# Prioritizing Cardiovascular Disease-Associated Variants Altering NKX2-5 Binding through an Integrative Computational Approach

**DOI:** 10.1101/2023.09.01.23294951

**Authors:** Edwin G. Peña-Martínez, Diego A. Pomales-Matos, Alejandro Rivera-Madera, Jean L. Messon-Bird, Joshua G. Medina-Feliciano, Leandro Sanabria-Alberto, Adriana C. Barreiro-Rosario, Jessica M. Rodriguez-Rios, José A. Rodríguez-Martínez

## Abstract

Cardiovascular diseases (CVDs) are the leading cause of death worldwide and are heavily influenced by genetic factors. Genome-wide association studies (GWAS) have mapped > 90% of CVD-associated variants within the non-coding genome, which can alter the function of regulatory proteins, like transcription factors (TFs). However, due to the overwhelming number of GWAS single nucleotide polymorphisms (SNPs) (>500,000), prioritizing variants for in vitro analysis remains challenging. In this work, we implemented a computational approach that considers support vector machine (SVM)-based TF binding site classification and cardiac expression quantitative trait loci (eQTL) analysis to identify and prioritize potential CVD-causing SNPs. We identified 1,535 CVD-associated SNPs that occur within human heart footprints/enhancers and 9,309 variants in linkage disequilibrium (LD) with differential gene expression profiles in cardiac tissue. Using hiPSC-CM ChIP-seq data from NKX2-5 and TBX5, two cardiac TFs essential for proper heart development, we trained a large-scale gapped k-mer SVM

(LS-GKM-SVM) predictive model that can identify binding sites altered by CVD-associated SNPs. The computational predictive model was tested by scoring human heart footprints and enhancers in vitro through electrophoretic mobility shift assay (EMSA). Three variants (rs59310144, rs6715570, and rs61872084) were prioritized for in vitro validation based on their eQTL in cardiac tissue and LS-GKM-SVM prediction to alter NKX2-5 DNA binding. All three variants altered NKX2-5 DNA binding. In summary, we present a bioinformatic approach that considers tissue-specific eQTL analysis and SVM-based TF binding site classification to prioritize CVD-associated variants for in vitro experimental analysis.

**Graphical Abstract:** 

## Supplementary File 1 for "Prioritizing Cardiovascular Disease-Associated Variants Altering NKX2-5 Binding through an Integrative Computational Approach" (part 4 of 48)

### Sheet: NKX2-5 footprint scores (continued)
Heart footprints in enhancers score for NKX2-5 binding
chrX_11629446_11629464_pos_512820	0.346523
chr4_168765564_168765582_pos_372579	0.346517
chr2_224146708_224146726_pos_280691	0.346502
chr1_107937540_107937558_pos_25521	0.346501
chr1_94633130_94633148_pos_24306	0.346499
chr6_41442966_41442984_pos_420772	0.346499
chr5_139147995_139148013_pos_396318	0.346494
chr21_35849424_35849442_pos_300469	0.346491
chr18_74806957_74806975_pos_231088	0.34649
chr2_220277482_220277500_pos_280022	0.346486
chr1_206576492_206576510_pos_41078	0.346483
chr12_67667924_67667942_pos_122834	0.346479
chr11_11296852_11296870_pos_86266	0.346474
chr3_11588798_11588816_pos_315742	0.346474
chr11_47590308_47590326_pos_93704	0.346464
chr6_21277678_21277696_pos_415932	0.346455
chr5_41412520_41412538_pos_381016	0.346451
chr7_104982406_104982424_pos_458145	0.346441
chr17_27635584_27635602_pos_205110	0.34644
chr2_48248691_48248709_pos_254089	0.346432
chr17_38359212_38359230_pos_206684	0.346428
chr5_149433162_149433180_pos_400274	0.346427
chr1_1505162_1505180_pos_122	0.34642
chr4_147846871_147846889_pos_369419	0.346419
chr20_4161626_4161644_pos_285960	0.346413
chr8_139957192_139957210_pos_489203	0.346406
chr5_181173948_181173966_pos_408566	0.346404
chr8_26831424_26831442_pos_472563	0.346399
chr17_38507942_38507960_pos_206814	0.346395
chr1_10820598_10820616_pos_3619	0.346391
chr12_32456017_32456035_pos_117305	0.346391
chr14_89626130_89626148_pos_160792	0.346386
chr10_78757006_78757024_pos_69654	0.346384
chr9_94867548_94867566_pos_500842	0.346384
chr3_142972243_142972261_pos_340869	0.34638
chr4_3116204_3116222_pos_351602	0.346376
chr12_109525446_109525464_pos_129912	0.346374
chr16_27620748_27620766_pos_189227	0.34636
chr16_16176252_16176270_pos_187785	0.346355
chr17_81427994_81428012_pos_218897	0.346355
chr3_56923990_56924008_pos_326205	0.346355
chr11_57799543_57799561_pos_94257	0.346348
chr2_219526608_219526626_pos_279721	0.346348
chr1_3199067_3199085_pos_727	0.346345
chr14_22974740_22974758_pos_149252	0.34634
chr17_72339028_72339046_pos_215641	0.34634
chr16_27217326_27217344_pos_189034	0.34632
chr13_75367456_75367474_pos_143852	0.346318
chr12_39415544_39415562_pos_117557	0.346314
chr14_49868228_49868246_pos_151387	0.346309
chr12_109148104_109148122_pos_129778	0.346307
chr1_151311912_151311930_pos_29288	0.3463
chr8_141245114_141245132_pos_489950	0.346289
chr6_129279895_129279913_pos_431840	0.346288
chr7_136181392_136181410_pos_463108	0.346281
chr2_217972694_217972712_pos_279188	0.346275
chr3_12424828_12424846_pos_315986	0.346272
chr12_67630842_67630860_pos_122826	0.346267
chr1_229864380_229864398_pos_47067	0.346258
chr12_124765022_124765040_pos_134564	0.346249
chr18_55224308_55224326_pos_228443	0.34624
chr1_11990782_11990800_pos_4025	0.346237
chr13_103102176_103102194_pos_146447	0.346237
chr4_15417320_15417338_pos_353711	0.346236
chr21_41615692_41615710_pos_301871	0.346227
chr22_32882166_32882184_pos_308415	0.346221
chr6_38262072_38262090_pos_420250	0.346221
chr12_132583894_132583912_pos_134915	0.346219
chr9_137673168_137673186_pos_512338	0.346215
chr22_23919688_23919706_pos_305302	0.346203
chr9_113522006_113522024_pos_504857	0.346203
chr1_109901825_109901843_pos_26017	0.346197
chr11_9689282_9689300_pos_85771	0.34618
chr13_60096994_60097012_pos_143216	0.34618
chr22_37818820_37818838_pos_310307	0.346179
chr7_140570226_140570244_pos_464381	0.346177
chr1_156100706_156100724_pos_30212	0.346171
chr9_129496070_129496088_pos_509163	0.346164
chr3_69145086_69145104_pos_329079	0.346161
chr11_65501761_65501779_pos_96058	0.346156
chr2_100213750_100213768_pos_261342	0.346156
chr6_111230437_111230455_pos_428535	0.346153
chr6_3571483_3571501_pos_409692	0.346152
chr1_245823080_245823098_pos_51747	0.346149
chr7_92718017_92718035_pos_456328	0.346149
chr15_69499874_69499892_pos_175251	0.346147
chr20_62652446_62652464_pos_297442	0.346147
chr8_120933766_120933784_pos_484826	0.346144
chr4_159104048_159104066_pos_371825	0.346142
chr1_198118248_198118266_pos_37594	0.346138
chr10_99977138_99977156_pos_75499	0.346133
chr1_7680473_7680491_pos_1746	0.346127
chr10_62789058_62789076_pos_65162	0.346127
chr4_185808127_185808145_pos_375446	0.346127
chr13_109744724_109744742_pos_147090	0.346126
chr3_105785502_105785520_pos_332845	0.346123
chr3_186221102_186221120_pos_347420	0.346122
chr11_87369024_87369042_pos_100759	0.346121
chr2_74003297_74003315_pos_258864	0.346116
chr5_135242906_135242924_pos_395162	0.346116
chr1_11887302_11887320_pos_3947	0.346115
chr6_7786487_7786505_pos_411288	0.346114
chr19_41298541_41298559_pos_238684	0.346104
chr6_17957668_17957686_pos_415253	0.3461
chr5_171953875_171953893_pos_405573	0.346094
chr14_100068464_100068482_pos_162723	0.346091
chr1_205239248_205239266_pos_40512	0.346089
chr6_12009180_12009198_pos_412161	0.346082
chr13_98972512_98972530_pos_146113	0.346072
chr15_101179955_101179973_pos_184573	0.346071
chr8_9336626_9336644_pos_467343	0.346067
chr11_68380716_68380734_pos_96790	0.34606
chr3_184635362_184635380_pos_346931	0.346058
chr6_35611380_35611398_pos_419093	0.346058
chr17_81427762_81427780_pos_218891	0.346057
chr3_187738728_187738746_pos_348001	0.346057
chr3_97902024_97902042_pos_331808	0.346053
chr14_75455284_75455302_pos_159186	0.346047
chr10_5448280_5448298_pos_53739	0.346039
chr5_168877600_168877618_pos_404594	0.346029
chr11_118522815_118522833_pos_105038	0.346025
chr9_131421100_131421118_pos_510241	0.346018
chr15_34810939_34810957_pos_165566	0.346017
chr7_47579570_47579588_pos_452234	0.346016
chr10_124678257_124678275_pos_82047	0.346009
chr1_44501122_44501140_pos_13715	0.346006
chr10_103837066_103837084_pos_76942	0.346006
chr16_75343329_75343347_pos_194930	0.346006
chr1_116509375_116509393_pos_27709	0.346005
chr21_44853794_44853812_pos_302679	0.346
chr5_66551110_66551128_pos_384545	0.345999
chr7_135772832_135772850_pos_462979	0.345998
chr2_38380474_38380492_pos_250087	0.345995
chr11_26842964_26842982_pos_90062	0.345991
chrX_19569583_19569601_pos_513503	0.345985
chr11_36455816_36455834_pos_91842	0.345983
chr17_35133792_35133810_pos_206388	0.345979
chr4_57102335_57102353_pos_358914	0.345976
chr12_64063300_64063318_pos_122038	0.345968
chr2_23591382_23591400_pos_245844	0.345964
chr22_29069605_29069623_pos_307243	0.345964
chr11_2666552_2666570_pos_84507	0.345962
chr7_77312911_77312929_pos_455127	0.345961
chr1_11740999_11741017_pos_3799	0.34596
chr12_123097622_123097640_pos_133613	0.345958
chr6_35016647_35016665_pos_418536	0.345958
chr1_213983018_213983036_pos_43103	0.345956
chr2_212975480_212975498_pos_277603	0.345954
chr18_2914302_2914320_pos_219902	0.345953
chr3_72821182_72821200_pos_330799	0.34595
chr1_8040804_8040822_pos_1814	0.345946
chr17_4683866_4683884_pos_200823	0.345944
chr9_133845762_133845780_pos_511176	0.345941
chr5_175590704_175590722_pos_407624	0.345938
chr3_157137613_157137631_pos_343109	0.345927
chr15_78005264_78005282_pos_178121	0.345925
chr9_13720156_13720174_pos_492475	0.345925
chr3_45610382_45610400_pos_323684	0.345922
chr4_113541012_113541030_pos_364225	0.345917
chr3_123423158_123423176_pos_336055	0.345915
chr7_151672656_151672674_pos_465422	0.345911
chr5_149518644_149518662_pos_400414	0.345909
chr2_143525849_143525867_pos_267087	0.345898
chr1_27427496_27427514_pos_8913	0.345896
chr1_208184603_208184621_pos_41785	0.345892
chr20_41396202_41396220_pos_292380	0.345883
chr1_66359628_66359646_pos_19559	0.345881
chr1_3366424_3366442_pos_911	0.34588
chr1_41217584_41217602_pos_12312	0.345878
chr1_17554164_17554182_pos_5681	0.345874
chr15_67946986_67947004_pos_174415	0.345869
chr10_63579566_63579584_pos_65358	0.345866
chr11_7613014_7613032_pos_85251	0.345866
chr14_103730814_103730832_pos_163668	0.345865
chr2_241561198_241561216_pos_285005	0.345856
chr1_184535314_184535332_pos_36728	0.345855
chr5_141492832_141492850_pos_397183	0.345847
chr12_15719488_15719506_pos_114886	0.34583
chr13_28530840_28530858_pos_136735	0.34583
chr1_10105618_10105636_pos_3068	0.345828
chr11_65552262_65552280_pos_96180	0.345828
chr1_89759278_89759296_pos_22983	0.345826
chr5_74327234_74327252_pos_386393	0.345825
chr9_131235375_131235393_pos_509963	0.345825
chr12_53044420_53044438_pos_120553	0.345823
chr8_66574412_66574430_pos_478614	0.345822
chr11_128390382_128390400_pos_107997	0.34582
chr15_37084908_37084926_pos_166460	0.34582
chr6_135880859_135880877_pos_432903	0.345812
chr8_19134648_19134666_pos_470351	0.34581
chr15_60576290_60576308_pos_171209	0.345807
chr4_123747196_123747214_pos_365589	0.345804
chr17_4009407_4009425_pos_200548	0.345803
chr6_4727990_4728008_pos_410119	0.345798
chr14_76012520_76012538_pos_159453	0.345786
chr3_100098152_100098170_pos_332469	0.345786
chr3_187101636_187101654_pos_347833	0.345777
chr1_43822266_43822284_pos_13473	0.345773
chr9_122315938_122315956_pos_506866	0.345767
chr3_14453010_14453028_pos_316821	0.345761
chr3_52530068_52530086_pos_325482	0.345757
chr1_25148356_25148374_pos_7935	0.345756
chr14_64114346_64114364_pos_155257	0.34575
chr10_104029424_104029442_pos_77114	0.345749
chr10_48806022_48806040_pos_62884	0.345746
chr8_8641306_8641324_pos_466908	0.345738
chr1_232963594_232963612_pos_48876	0.345733
chr18_2849116_2849134_pos_219718	0.345733
chr20_5202666_5202684_pos_286210	0.345733
chr17_41548082_41548100_pos_207830	0.345731
chr10_80413578_80413596_pos_70912	0.345727
chr18_75066472_75066490_pos_231178	0.345724
chr13_67224242_67224260_pos_143329	0.345722
chr17_38422708_38422726_pos_206726	0.345719
chr10_113326358_113326376_pos_79147	0.345718
chr13_34162458_34162476_pos_138809	0.345717
chr7_4739339_4739357_pos_443523	0.345716
chr18_1015396_1015414_pos_219671	0.345715
chr2_200376641_200376659_pos_275574	0.345714
chr8_133689724_133689742_pos_488845	0.345707
chr22_27686748_27686766_pos_306613	0.345701
chr10_75062536_75062554_pos_68341	0.345697
chr3_16244912_16244930_pos_317359	0.345692
chr5_9623227_9623245_pos_377314	0.345681
chr3_150728146_150728164_pos_342098	0.345672
chr13_51781492_51781510_pos_142828	0.345671
chr19_34134532_34134550_pos_237475	0.345669
chr16_7363538_7363556_pos_186274	0.345668
chr2_156461002_156461020_pos_268493	0.345663
chr22_40711698_40711716_pos_311458	0.345662
chr22_24501676_24501694_pos_305709	0.345649
chr1_56404658_56404676_pos_16231	0.345648
chr11_128474708_128474726_pos_108136	0.345647
chr3_187183548_187183566_pos_347878	0.345643
chr10_30039730_30039748_pos_59477	0.345635
chr13_44054030_44054048_pos_140830	0.345635
chr10_77392908_77392926_pos_69051	0.345634
chr1_207024422_207024440_pos_41377	0.345632
chr12_119463494_119463512_pos_132492	0.345629
chr5_173963431_173963449_pos_407466	0.345618
chr10_35330074_35330092_pos_61316	0.345613
chr5_54460687_54460705_pos_381879	0.345613
chr17_59427666_59427684_pos_212908	0.34561
chr6_43970306_43970324_pos_421784	0.345609
chr22_27724334_27724352_pos_306633	0.345606
chr1_116476601_116476619_pos_27664	0.3456
chr17_42322827_42322845_pos_208113	0.3456
chr9_81597191_81597209_pos_498102	0.3456
chr7_121198679_121198697_pos_460211	0.345595
chr18_50660278_50660296_pos_228225	0.345592
chr12_53659896_53659914_pos_120764	0.345591
chr17_78019560_78019578_pos_217587	0.34559
chr1_160997688_160997706_pos_31067	0.345584
chr2_173077886_173077904_pos_271793	0.345581
chr2_54419928_54419946_pos_254439	0.34558
chr2_1633544_1633562_pos_241646	0.345573
chr11_113017168_113017186_pos_103382	0.345572
chr6_43938602_43938620_pos_421756	0.345572
chr10_62084077_62084095_pos_65000	0.34557
chr12_1669302_1669320_pos_110811	0.34557
chr11_334848_334866_pos_83915	0.345569
chr1_87335748_87335766_pos_22621	0.345567
chr10_73469776_73469794_pos_67710	0.345559
chr2_144462496_144462514_pos_267313	0.345558
chr15_101201702_101201720_pos_184592	0.345548
chr17_68462823_68462841_pos_215042	0.345544
chr3_123332312_123332330_pos_335857	0.345544
chr6_38112436_38112454_pos_420217	0.345544
chr4_119103510_119103528_pos_364725	0.345541
chr2_121525590_121525608_pos_264959	0.345539
chr1_115179768_115179786_pos_27083	0.345534
chr2_85250222_85250240_pos_259339	0.345534
chr1_203057442_203057460_pos_39362	0.34553
chr8_38851240_38851258_pos_475021	0.345525
chr20_48805406_48805424_pos_294091	0.345518
chr4_124157392_124157410_pos_365913	0.345518
chr13_33722112_33722130_pos_138748	0.345515
chr18_57743117_57743135_pos_229036	0.345513
chr1_17424082_17424100_pos_5646	0.345509
chr4_17232700_17232718_pos_354026	0.345506
chr9_70589748_70589766_pos_497134	0.345505
chr11_27216511_27216529_pos_90193	0.345504
chr1_27566992_27567010_pos_9246	0.345503
chr17_45013034_45013052_pos_209336	0.345495
chr4_111984680_111984698_pos_363834	0.345489
chr18_45619604_45619622_pos_226779	0.345488
chr21_34005280_34005298_pos_299973	0.345488
chr15_95471583_95471601_pos_182554	0.345485
chr6_7169427_7169445_pos_411052	0.345485
chr5_172873088_172873106_pos_406341	0.345482
chr16_58120392_58120410_pos_192064	0.34548
chr5_150648147_150648165_pos_401418	0.34548
chr17_57874765_57874783_pos_212425	0.345472
chr2_229443290_229443308_pos_281405	0.34547
chr20_6705135_6705153_pos_286427	0.345458
chr6_157143278_157143296_pos_438309	0.345458
chr6_84546304_84546322_pos_425683	0.345456
chr20_41222538_41222556_pos_292255	0.345455
chr21_43956842_43956860_pos_302516	0.345452
chr2_5915362_5915380_pos_242094	0.345447
chr1_225524628_225524646_pos_45644	0.345445
chrX_153948120_153948138_pos_519257	0.345442
chr1_228838365_228838383_pos_46793	0.34544
chr3_30343524_30343542_pos_319745	0.34544
chr10_44069846_44069864_pos_62206	0.345438
chr7_35245772_35245790_pos_449148	0.345438
chrX_10109893_10109911_pos_512679	0.345438
chr10_90915318_90915336_pos_72697	0.345437
chr14_23161004_23161022_pos_149348	0.345437
chr2_18721128_18721146_pos_245042	0.345435
chr11_112778694_112778712_pos_103153	0.345434
chr11_114076167_114076185_pos_103606	0.345432
chr5_957016_957034_pos_376315	0.34543
chr9_113164806_113164824_pos_504698	0.345429
chr1_21303036_21303054_pos_6423	0.345428
chr15_75051411_75051429_pos_177328	0.345422
chr6_112007532_112007550_pos_429080	0.345422
chr14_61506252_61506270_pos_154765	0.345418
chr1_85544801_85544819_pos_22277	0.345413
chr13_28426004_28426022_pos_136712	0.345411
chrX_18151761_18151779_pos_513395	0.34541
chr1_208158684_208158702_pos_41717	0.345405
chrX_38634926_38634944_pos_514185	0.345405
chr5_179301048_179301066_pos_408363	0.345403
chrX_18675260_18675278_pos_513426	0.345401
chr11_16987724_16987742_pos_88908	0.345399
chr7_100626733_100626751_pos_457315	0.345394
chr16_78065880_78065898_pos_195161	0.345393
chr1_3590492_3590510_pos_1044	0.345378
chr2_236593032_236593050_pos_282781	0.345377
chr13_44854588_44854606_pos_141228	0.345375
chr3_40976356_40976374_pos_322246	0.345375
chr8_94080770_94080788_pos_480626	0.345375
chr4_125735185_125735203_pos_366186	0.345374
chr9_115494981_115494999_pos_505488	0.345372
chr11_47918104_47918122_pos_93802	0.345353
chr20_50456056_50456074_pos_294825	0.345346
chr10_102620357_102620375_pos_76148	0.345331
chr2_25955100_25955118_pos_246362	0.34532
chr15_58591125_58591143_pos_170902	0.345319
chr1_230826263_230826281_pos_47540	0.345317
chr2_9757918_9757936_pos_243143	0.345315
chr6_122184480_122184498_pos_430978	0.345313
chr4_86817103_86817121_pos_361518	0.345306
chr16_11212186_11212204_pos_186874	0.345302
chr6_7112884_7112902_pos_410929	0.3453
chr17_4362414_4362432_pos_200663	0.345287
chr10_119395408_119395426_pos_80731	0.34527
chr13_106867286_106867304_pos_146744	0.34527
chr3_71102153_71102171_pos_329832	0.345263
chr10_118843468_118843486_pos_80339	0.34526
chr8_25456490_25456508_pos_471997	0.345259
chr2_168199243_168199261_pos_270779	0.345258
chrX_31332148_31332166_pos_514029	0.345258
chr6_55870698_55870716_pos_423738	0.345257
chr3_140186968_140186986_pos_340275	0.345255
chr14_90578302_90578320_pos_161037	0.345252
chr11_102383964_102383982_pos_102216	0.345243
chr2_46377426_46377444_pos_253231	0.345241
chr3_4513353_4513371_pos_314220	0.345234
chr15_34900880_34900898_pos_165591	0.345226
chr12_94510619_94510637_pos_126758	0.345214
chr16_22046166_22046184_pos_188493	0.345211
chr17_1928438_1928456_pos_199497	0.345207
chr19_16272982_16273000_pos_235762	0.345201
chr8_58109090_58109108_pos_477615	0.345201
chr4_110192897_110192915_pos_363708	0.345199
chr4_57410823_57410841_pos_358972	0.345198
chr15_96349708_96349726_pos_182832	0.345195
chr6_129284260_129284278_pos_431857	0.345194
chr18_46710912_46710930_pos_227043	0.345192
chr2_23425749_23425767_pos_245788	0.34519
chr15_83754382_83754400_pos_179212	0.345187
chr2_235074009_235074027_pos_282416	0.345187
chr15_34900994_34901012_pos_165593	0.345182
chr20_32971777_32971795_pos_290020	0.34518
chr1_232696722_232696740_pos_48849	0.345174
chr13_106753478_106753496_pos_146732	0.345172
chr8_47353802_47353820_pos_476189	0.345171
chrX_48021750_48021768_pos_515516	0.345168
chr4_184345750_184345768_pos_374506	0.345166
chr2_178008876_178008894_pos_272765	0.345165
chr2_54467006_54467024_pos_254574	0.345161
chr1_19479546_19479564_pos_6098	0.345152
chr1_208594240_208594258_pos_41997	0.345152
chr14_61609930_61609948_pos_154978	0.345148
chr5_73948716_73948734_pos_386300	0.345136
chr11_29774478_29774496_pos_90440	0.345122
chr17_34312268_34312286_pos_206333	0.345114
chr7_47191882_47191900_pos_451787	0.34511
chr1_154548206_154548224_pos_29837	0.345109
chr4_52870386_52870404_pos_357656	0.345103
chr13_75788534_75788552_pos_144106	0.345097
chr8_95481828_95481846_pos_480957	0.345095
chr7_80659512_80659530_pos_455461	0.345087
chr4_186644856_186644874_pos_375849	0.345086
chr15_64693286_64693304_pos_172898	0.345085
chr6_111589577_111589595_pos_428633	0.345076
chr6_35266058_35266076_pos_418857	0.345074
chr6_56089164_56089182_pos_423792	0.345072
chr22_33540274_33540292_pos_308581	0.34507
chr5_102799212_102799230_pos_389852	0.345068
chr18_24991182_24991200_pos_224175	0.345061
chr1_18914336_18914354_pos_5826	0.34506
chr4_99723750_99723768_pos_362917	0.345053
chr6_38371382_38371400_pos_420265	0.345053
chr1_12338071_12338089_pos_4181	0.345052
chr3_52094412_52094430_pos_325252	0.345043
chr5_136994286_136994304_pos_395486	0.345042
chr9_83432407_83432425_pos_498261	0.345032
chr14_71985672_71985690_pos_157895	0.345028
chr15_40098164_40098182_pos_167213	0.345025
chr11_61696008_61696026_pos_94666	0.345024
chr2_213086754_213086772_pos_277633	0.345024
chr9_83246192_83246210_pos_498200	0.345024
chr8_11758171_11758189_pos_468492	0.345022
chr7_137445044_137445062_pos_463411	0.34502
chr15_68272883_68272901_pos_174541	0.345015
chr9_113616100_113616118_pos_505025	0.345015
chr10_126391713_126391731_pos_82712	0.345012
chr9_137674386_137674404_pos_512346	0.345012
chrX_138848302_138848320_pos_518823	0.345011
chr6_7538902_7538920_pos_411201	0.34501
chr8_37783306_37783324_pos_474462	0.345003
chr2_33484870_33484888_pos_248964	0.345002
chr6_16110122_16110140_pos_413853	0.345
chr1_181159472_181159490_pos_35432	0.344999
chr16_56981554_56981572_pos_191550	0.344999
chr13_50679306_50679324_pos_142483	0.344997
chr8_117848912_117848930_pos_483995	0.344995
chr2_45889322_45889340_pos_252752	0.344992
chr13_51806922_51806940_pos_142842	0.344981
chrX_134676658_134676676_pos_518502	0.344979
chr10_113966148_113966166_pos_79377	0.344966
chr5_66843430_66843448_pos_384691	0.344966
chr3_119360732_119360750_pos_334740	0.344965
chr11_96217404_96217422_pos_101603	0.344961
chr22_42908204_42908222_pos_312305	0.344956
chr1_37999886_37999904_pos_11436	0.344955
chr21_28513910_28513928_pos_298883	0.344952
chr5_170748974_170748992_pos_405109	0.34495
chr1_27608786_27608804_pos_9402	0.344942
chr22_32994780_32994798_pos_308541	0.344934
chr7_134886680_134886698_pos_462760	0.344934
chr3_128379184_128379202_pos_338144	0.344932
chr1_12496380_12496398_pos_4468	0.344928
chr4_176229889_176229907_pos_373847	0.344924
chr16_75244347_75244365_pos_194793	0.344923
chr13_26561884_26561902_pos_136329	0.34492
chr4_176250618_176250636_pos_373860	0.344916
chr20_23125215_23125233_pos_288788	0.344914
chr8_48501912_48501930_pos_476631	0.344906
chr5_55597260_55597278_pos_382366	0.344899
chr11_11296514_11296532_pos_86261	0.344898
chr18_3623184_3623202_pos_220194	0.344898
chr17_17416620_17416638_pos_203452	0.344897
chr20_44587066_44587084_pos_292928	0.344886
chr2_38497176_38497194_pos_250121	0.344884
chrX_107673967_107673985_pos_517292	0.344884
chr10_101894384_101894402_pos_75866	0.344882
chr12_48414294_48414312_pos_119308	0.344876
chr13_39515458_39515476_pos_139494	0.344871
chr10_88210320_88210338_pos_71926	0.34487
chr6_127465117_127465135_pos_431569	0.344869
chr12_19154914_19154932_pos_115078	0.344866
chr14_90677612_90677630_pos_161119	0.344865
chr17_38883882_38883900_pos_206932	0.344864
chr13_75792754_75792772_pos_144127	0.344862
chr5_72648025_72648043_pos_386117	0.344862
chr6_44006683_44006701_pos_421843	0.34486
chr14_75232856_75232874_pos_159000	0.344857
chr10_77564980_77564998_pos_69113	0.344855
chr16_75256342_75256360_pos_194829	0.344854
chr1_194069036_194069054_pos_37529	0.344849
chr10_103231410_103231428_pos_76592	0.344848
chr17_68399843_68399861_pos_214981	0.344845
chr8_39038334_39038352_pos_475233	0.34483
chr8_100051242_100051260_pos_481821	0.344828
chr14_73428148_73428166_pos_158372	0.344826
chr1_235090626_235090644_pos_49931	0.344818
chr14_89304265_89304283_pos_160640	0.344816
chr5_143014280_143014298_pos_398335	0.344816
chr19_15296480_15296498_pos_235548	0.344814
chr6_2127858_2127876_pos_409163	0.344807
chr4_1578452_1578470_pos_351252	0.344804
chr11_125444722_125444740_pos_107344	0.3448
chr3_152274496_152274514_pos_342249	0.344797
chr4_11232158_11232176_pos_353174	0.344797
chr4_151781322_151781340_pos_370234	0.344787
chr2_174053727_174053745_pos_272147	0.344784
chr1_23526220_23526238_pos_7245	0.344779
chr7_71405192_71405210_pos_454187	0.344776
chr4_16865368_16865386_pos_353981	0.344768
chr7_151509836_151509854_pos_465313	0.344767
chr1_10820636_10820654_pos_3620	0.344759
chr14_33937240_33937258_pos_150795	0.344759
chr19_20665364_20665382_pos_236941	0.344752
chr4_176790104_176790122_pos_373905	0.344752
chr12_106284682_106284700_pos_128956	0.344744
chr17_62654028_62654046_pos_213567	0.344742
chr18_10404742_10404760_pos_221533	0.344738
chr2_233083374_233083392_pos_281929	0.344736
chr8_58050410_58050428_pos_477532	0.344735
chr10_20990772_20990790_pos_57369	0.344734
chr17_68733824_68733842_pos_215163	0.344732
chr3_16468222_16468240_pos_317498	0.344724
chr1_201359596_201359614_pos_38158	0.34472
chrX_24146486_24146504_pos_513846	0.344708
chr4_123554948_123554966_pos_365503	0.344707
chr7_137992151_137992169_pos_463804	0.344706
chr15_98506908_98506926_pos_182957	0.344703
chr6_14478566_14478584_pos_413232	0.344702
chr1_89556954_89556972_pos_22869	0.344699
chr1_226526940_226526958_pos_46047	0.344698
chr17_40035254_40035272_pos_207279	0.344689
chr15_67030236_67030254_pos_173944	0.344687
chr1_172359646_172359664_pos_33884	0.344685
chr20_38109092_38109110_pos_291564	0.344681
chr1_1305826_1305844_pos_88	0.344675
chr10_124724460_124724478_pos_82152	0.344675
chr7_65081410_65081428_pos_453545	0.344675
chr12_95202869_95202887_pos_126963	0.344673
chr2_128504064_128504082_pos_265616	0.344672
chr1_153791202_153791220_pos_29653	0.344664
chr14_75826172_75826190_pos_159325	0.344664
chr17_81393232_81393250_pos_218811	0.344663
chr22_29855784_29855802_pos_307497	0.344663
chr6_152097108_152097126_pos_437252	0.344658
chr1_67707016_67707034_pos_19965	0.344656
chr15_91886565_91886583_pos_181525	0.344656
chr15_34718014_34718032_pos_165468	0.344653
chr7_40714908_40714926_pos_450395	0.344645
chr22_20531453_20531471_pos_304742	0.344644
chr10_33656091_33656109_pos_60917	0.34464
chr12_8037968_8037986_pos_113536	0.344635
chr6_160973546_160973564_pos_439459	0.344635
chr5_149452230_149452248_pos_400336	0.344633
chr8_79891246_79891264_pos_479329	0.34462
chr5_171644767_171644785_pos_405405	0.344618
chr2_217066756_217066774_pos_278456	0.344615
chr10_114652912_114652930_pos_79895	0.344606
chr12_46209304_46209322_pos_118328	0.344606
chr11_13012730_13012748_pos_87813	0.344605
chr15_64490688_64490706_pos_172801	0.344604
chr4_158159346_158159364_pos_371496	0.344604
chr8_48101662_48101680_pos_476456	0.3446
chr12_108802404_108802422_pos_129574	0.344593
chr13_66835476_66835494_pos_143271	0.34459
chr11_128549604_128549622_pos_108268	0.344576
chr4_139552668_139552686_pos_367109	0.34457
chr8_92569004_92569022_pos_480299	0.344562
chr1_86788966_86788984_pos_22526	0.344561
chr1_92951460_92951478_pos_23646	0.344556
chr20_57262092_57262110_pos_296077	0.344556
chr5_124697721_124697739_pos_393100	0.344556
chr19_46355744_46355762_pos_239675	0.344552
chr5_80198528_80198546_pos_387620	0.344544
chr1_12405779_12405797_pos_4258	0.344516
chr7_460628_460646_pos_442008	0.344505
chr19_3398774_3398792_pos_232918	0.344504
chr11_108853918_108853936_pos_102493	0.344503
chr18_2894398_2894416_pos_219858	0.344498
chr10_74932919_74932937_pos_68297	0.344492
chr20_19493744_19493762_pos_288120	0.344492
chr17_31678554_31678572_pos_205999	0.34449
chr22_39298329_39298347_pos_311035	0.34449
chr4_182448960_182448978_pos_374000	0.344488
chr9_121765279_121765297_pos_506659	0.344488
chr6_154590670_154590688_pos_437665	0.344486
chr9_107142125_107142143_pos_502943	0.344485
chr9_106450620_106450638_pos_502668	0.344481
chr9_130016936_130016954_pos_509436	0.344479
chr4_153570852_153570870_pos_370936	0.344476
chr1_30522528_30522546_pos_9766	0.344466
chr4_86032350_86032368_pos_361485	0.344465
chr13_44313874_44313892_pos_141065	0.344451
chr9_132857261_132857279_pos_510831	0.344449
chr15_70266948_70266966_pos_175443	0.344448
chr13_27664140_27664158_pos_136599	0.34444
chr13_38415358_38415376_pos_139163	0.344437
chr1_57596060_57596078_pos_16567	0.344436
chr18_55488682_55488700_pos_228604	0.34443
chr2_71498254_71498272_pos_258237	0.34443
chrX_67547504_67547522_pos_516137	0.344425
chr9_69623456_69623474_pos_496913	0.344424
chr17_51133050_51133068_pos_211395	0.344423
chr2_54429168_54429186_pos_254465	0.344421
chr9_127967233_127967251_pos_508620	0.344421
chr6_12962774_12962792_pos_412483	0.34442
chr4_123700633_123700651_pos_365581	0.344419
chr5_150279746_150279764_pos_401017	0.344418
chr3_195173904_195173922_pos_350573	0.344413
chr14_69274473_69274491_pos_157362	0.344411
chr11_126386970_126386988_pos_107663	0.344402
chr4_38902922_38902940_pos_356144	0.344402
chr20_36784990_36785008_pos_291046	0.344398
chr22_36452496_36452514_pos_309929	0.344397
chr3_123394438_123394456_pos_335998	0.344396
chr9_92479830_92479848_pos_500150	0.344392
chr18_8623992_8624010_pos_221026	0.344388
chr6_44967680_44967698_pos_422161	0.344388
chr1_209610227_209610245_pos_42106	0.344387
chr19_41321844_41321862_pos_238710	0.344379
chr4_186844585_186844603_pos_376086	0.344377
chr5_137752036_137752054_pos_395716	0.344375
chr12_27198373_27198391_pos_116639	0.344374
chr13_97723714_97723732_pos_145619	0.344374
chr7_35755280_35755298_pos_449661	0.344374
chr20_46931130_46931148_pos_293429	0.344373
chr5_77851455_77851473_pos_386868	0.344373
chr18_28115092_28115110_pos_224871	0.344368
chr7_137445447_137445465_pos_463413	0.344368
chr3_119182030_119182048_pos_334561	0.34436
chr7_151706102_151706120_pos_465525	0.34436
chr8_128127794_128127812_pos_487249	0.344357
chr22_29344172_29344190_pos_307375	0.344354
chr8_141417921_141417939_pos_490102	0.344348
chr8_38871072_38871090_pos_475045	0.344347
chr17_9371160_9371178_pos_201841	0.344344
chr10_70583920_70583938_pos_66534	0.344343
chr8_79960105_79960123_pos_479351	0.344341
chr6_35184738_35184756_pos_418746	0.344337
chr1_212606002_212606020_pos_42874	0.344332
chr10_79135934_79135952_pos_70080	0.344332
chr13_30115134_30115152_pos_137415	0.34433
chr17_77572419_77572437_pos_217351	0.344328
chr20_9331916_9331934_pos_286863	0.344325
chr5_124599730_124599748_pos_392926	0.344324
chr4_176539516_176539534_pos_373886	0.344323
chr5_111860043_111860061_pos_390933	0.344314
chr6_19845603_19845621_pos_415584	0.344312
chr11_26904516_26904534_pos_90072	0.344311
chr1_203509338_203509356_pos_39699	0.344304
chr2_9565585_9565603_pos_243058	0.344295
chr1_167059044_167059062_pos_32417	0.344292
chr10_34768826_34768844_pos_61227	0.344288
chr3_72485746_72485764_pos_330663	0.344286
chr5_502028_502046_pos_376261	0.344286
chr5_125658178_125658196_pos_393587	0.34428
chr12_106976258_106976276_pos_129153	0.344275
chr15_100113898_100113916_pos_184256	0.344272
chr6_165646924_165646942_pos_440827	0.344269
chr18_22625010_22625028_pos_223635	0.344265
chr15_101455730_101455748_pos_184693	0.344264
chr5_149297552_149297570_pos_400023	0.344249
chr3_140924860_140924878_pos_340321	0.344247
chr10_112177788_112177806_pos_78645	0.344246
chr15_76065520_76065538_pos_177566	0.344244
chr22_20244050_20244068_pos_304711	0.344242
chr1_220844103_220844121_pos_44846	0.34424
chr8_132299975_132299993_pos_488105	0.344237
chr15_66188704_66188722_pos_173422	0.344229
chr9_84207614_84207632_pos_498362	0.344226
chr12_617635_617653_pos_110342	0.344224
chr5_87751908_87751926_pos_388446	0.344224
chr20_8855536_8855554_pos_286647	0.344223
chr1_232355802_232355820_pos_48366	0.344222
chr10_91602652_91602670_pos_73308	0.344216
chr3_66362730_66362748_pos_328562	0.344215
chr6_8089120_8089138_pos_411382	0.344206
chr9_37952310_37952328_pos_495632	0.344205
chr20_23266774_23266792_pos_288883	0.344203
chr13_76793072_76793090_pos_144274	0.3442
chr4_151314922_151314940_pos_369976	0.344199
chr17_59440014_59440032_pos_212940	0.34419
chr5_82351624_82351642_pos_388015	0.344188
chr20_49635362_49635380_pos_294350	0.344181
chr6_39422523_39422541_pos_420411	0.34418
chr14_103771110_103771128_pos_163678	0.344173
chr9_121357232_121357250_pos_506220	0.344172
chr15_90558414_90558432_pos_181153	0.344171
chr9_648884_648902_pos_490800	0.344171
chr16_54890073_54890091_pos_191137	0.344169
chr20_58471744_58471762_pos_296619	0.344169
chr12_5065028_5065046_pos_112811	0.344168
chr16_5019030_5019048_pos_186207	0.344166
chr3_25434094_25434112_pos_318726	0.344152
chr18_57789490_57789508_pos_229088	0.344151
chr11_29985350_29985368_pos_90462	0.344143
chr2_235852748_235852766_pos_282638	0.344143
chr18_13647334_13647352_pos_222377	0.344139
chr10_79178824_79178842_pos_70232	0.344136
chr3_40317249_40317267_pos_322123	0.344135
chr2_101112250_101112268_pos_261694	0.344133
chr16_19595565_19595583_pos_188022	0.344132
chr2_236945714_236945732_pos_282987	0.344131
chr9_131589223_131589241_pos_510300	0.344131
chr1_145984861_145984879_pos_28529	0.344124
chr1_3393604_3393622_pos_942	0.344117
chr7_32155992_32156010_pos_448676	0.344113
chr2_33073257_33073275_pos_248641	0.344111
chr15_40328263_40328281_pos_167368	0.34411
chr7_134640086_134640104_pos_462393	0.34411
chr8_13193081_13193099_pos_468863	0.34411
chr2_98805864_98805882_pos_260959	0.344108
chr8_69537098_69537116_pos_478752	0.344105
chr8_11765524_11765542_pos_468499	0.344103
chr13_114134851_114134869_pos_148985	0.344096
chr8_127576787_127576805_pos_486990	0.344096
chr22_37827202_37827220_pos_310311	0.344065
chr2_207939080_207939098_pos_277337	0.344062
chr8_47514390_47514408_pos_476253	0.344061
chr11_15968958_15968976_pos_88364	0.344058
chr12_13173396_13173414_pos_114471	0.344049
chr3_37453936_37453954_pos_320930	0.344048
chr14_68886192_68886210_pos_156999	0.34404
chr11_16987842_16987860_pos_88909	0.344039
chr11_45749586_45749604_pos_92894	0.344039
chrX_24231940_24231958_pos_513861	0.344036
chr16_72854130_72854148_pos_194158	0.344034
chr5_136067006_136067024_pos_395437	0.344034
chr2_73937694_73937712_pos_258842	0.344033
chr1_117696272_117696290_pos_28101	0.344032
chr21_17548456_17548474_pos_298322	0.34403
chr5_58887867_58887885_pos_383489	0.344026
chr22_23521856_23521874_pos_305185	0.344019
chr16_80938192_80938210_pos_195523	0.344018
chr3_11453650_11453668_pos_315561	0.344017
chr17_12230646_12230664_pos_202182	0.344015
chr5_9431310_9431328_pos_377165	0.344015
chr15_100902619_100902637_pos_184420	0.344012
chr12_57135574_57135592_pos_121287	0.344006
chr3_42369443_42369461_pos_322799	0.344006
chr3_196253698_196253716_pos_350865	0.344003
chr6_87623438_87623456_pos_426012	0.344001
chr7_25842478_25842496_pos_446939	0.343998
chr4_20446118_20446136_pos_354142	0.343993
chr12_67939918_67939936_pos_123022	0.343991
chr1_24151338_24151356_pos_7635	0.343989
chr2_237235674_237235692_pos_283155	0.343985
chr14_59321064_59321082_pos_153976	0.343984
chr11_61121778_61121796_pos_94506	0.343982
chr5_54519584_54519602_pos_381902	0.343976
chr22_43094304_43094322_pos_312455	0.343971
chr15_62998425_62998443_pos_172140	0.34397
chr2_241544100_241544118_pos_284979	0.343965
chr2_9739268_9739286_pos_243127	0.343958
chr4_94520110_94520128_pos_362486	0.343952
chr6_156279450_156279468_pos_437986	0.343952
chr1_101203055_101203073_pos_25353	0.343949
chr13_39571819_39571837_pos_139541	0.343947
chr3_98891570_98891588_pos_332001	0.343944
chr1_234631955_234631973_pos_49328	0.34394
chr7_44408557_44408575_pos_451266	0.343939
chr11_69020594_69020612_pos_97057	0.343934
chr19_50500923_50500941_pos_241030	0.343934
chr7_47635546_47635564_pos_452264	0.343932
chr2_172551450_172551468_pos_271599	0.34393
chr7_158782462_158782480_pos_465985	0.343926
chr11_12020006_12020024_pos_86725	0.343925
chr12_67772991_67773009_pos_122921	0.343925
chr3_42052844_42052862_pos_322583	0.343923
chr3_111971804_111971822_pos_333639	0.343923
chr7_21943432_21943450_pos_445896	0.343922
chr1_153920490_153920508_pos_29685	0.343921
chr4_99679446_99679464_pos_362893	0.343921
chr8_124369892_124369910_pos_485895	0.343921
chr22_24445634_24445652_pos_305670	0.343917
chr11_11535292_11535310_pos_86405	0.343913
chr15_81160858_81160876_pos_178828	0.34391
chr1_86504000_86504018_pos_22457	0.343906
chr22_23226705_23226723_pos_305125	0.343897
chr3_11434509_11434527_pos_315551	0.343896
chr15_40343774_40343792_pos_167392	0.343892
chr8_19128504_19128522_pos_470348	0.343892
chr17_60170610_60170628_pos_213127	0.343889
chr22_28029283_28029301_pos_306847	0.343888
chr3_171176509_171176527_pos_344468	0.343874
chr18_25347506_25347524_pos_224458	0.343864
chr5_79786081_79786099_pos_387471	0.343861
chr12_51821040_51821058_pos_120122	0.343858
chr3_184145168_184145186_pos_346726	0.343856
chr1_183287454_183287472_pos_35998	0.343841
chr6_90284912_90284930_pos_426591	0.34384
chr18_26059438_26059456_pos_224565	0.343838
chr1_19405322_19405340_pos_5978	0.343837
chr6_137708146_137708164_pos_433461	0.34383
chr21_45460712_45460730_pos_303237	0.343828
chr15_85502398_85502416_pos_179861	0.343827
chr7_25031161_25031179_pos_446683	0.343827
chr8_133767764_133767782_pos_488872	0.343822
chr10_3913452_3913470_pos_53136	0.34382
chr1_55559092_55559110_pos_15916	0.343817
chr2_109211036_109211054_pos_263367	0.343817
chr5_172164954_172164972_pos_405704	0.343817
chr11_57548258_57548276_pos_94182	0.343808
chr16_70420592_70420610_pos_193767	0.343801
chr6_69792495_69792513_pos_424308	0.343791
chr4_3494594_3494612_pos_351769	0.343786
chr2_177754670_177754688_pos_272731	0.343785
chr7_148156364_148156382_pos_464656	0.343784
chr1_183051616_183051634_pos_35802	0.343783
chr2_9335446_9335464_pos_242984	0.343777
chr6_37104786_37104804_pos_419750	0.343777
chr13_67136486_67136504_pos_143300	0.343776
chr8_41311731_41311749_pos_475610	0.343767
chr12_50050790_50050808_pos_119776	0.343762
chr5_124669505_124669523_pos_393068	0.343758
chr6_123534416_123534434_pos_431052	0.343756
chr7_30173414_30173432_pos_448027	0.343752
chr3_149000059_149000077_pos_341356	0.343746
chr20_47682061_47682079_pos_293724	0.343742
chr10_60896024_60896042_pos_64455	0.34374
chr3_194081010_194081028_pos_349592	0.343739
chr9_8785396_8785414_pos_492046	0.343738
chr2_223114355_223114373_pos_280553	0.343736
chr3_46690922_46690940_pos_323994	0.343728
chr6_13026700_13026718_pos_412594	0.343715
chr17_45013602_45013620_pos_209343	0.343714
chr6_8083506_8083524_pos_411373	0.343707
chr2_144837116_144837134_pos_267640	0.3437
chr6_157274806_157274824_pos_438431	0.343697
chr7_75842520_75842538_pos_454839	0.343692
chr1_52037722_52037740_pos_14914	0.343691
chr16_31129920_31129938_pos_189727	0.343691
chr10_63560222_63560240_pos_65342	0.343687
chr15_101459290_101459308_pos_184704	0.343685
chr6_40902106_40902124_pos_420565	0.343685
chr8_133834042_133834060_pos_488878	0.343684
chr9_14322172_14322190_pos_493116	0.343679
chr1_166585180_166585198_pos_32350	0.343674
chr7_45979130_45979148_pos_451499	0.343674
chr5_67290305_67290323_pos_384998	0.343668
chr9_104996390_104996408_pos_502494	0.343666
chr1_60903748_60903766_pos_17368	0.343661
chrX_116282699_116282717_pos_517727	0.343658
chr13_48437008_48437026_pos_141760	0.343656
chr1_95250098_95250116_pos_24700	0.343655
chr15_57236924_57236942_pos_170009	0.343654
chr6_118511907_118511925_pos_430109	0.343653
chr11_100877677_100877695_pos_102075	0.34365
chr10_4308214_4308232_pos_53385	0.343646
chr2_237758262_237758280_pos_283806	0.343645
chr18_55284804_55284822_pos_228519	0.34364
chr3_98786860_98786878_pos_331943	0.343636
chr1_96538536_96538554_pos_24734	0.343628
chr1_66266974_66266992_pos_19354	0.343624
chr17_81386658_81386676_pos_218770	0.343623
chr9_14155516_14155534_pos_492812	0.343623
chr6_123518546_123518564_pos_431030	0.343621
chr18_59025050_59025068_pos_229889	0.343615
chr3_57030017_57030035_pos_326292	0.343611
chr1_185567021_185567039_pos_37090	0.343605
chr12_50132702_50132720_pos_119798	0.343604
chr20_25252266_25252284_pos_289250	0.343604
chr22_20536864_20536882_pos_304762	0.3436
chr10_70321999_70322017_pos_66328	0.343597
chr16_27853334_27853352_pos_189288	0.343596
chr3_152393132_152393150_pos_342412	0.343586
chr5_109427982_109428000_pos_390516	0.343585
chr5_55633626_55633644_pos_382420	0.343563
chr21_46029260_46029278_pos_303408	0.343561
chr2_69125444_69125462_pos_257563	0.343554
chr11_68380524_68380542_pos_96787	0.343549
chr20_32610496_32610514_pos_289935	0.343547
chr6_150403846_150403864_pos_436670	0.343547
chr18_75168844_75168862_pos_231201	0.343538
chr8_19730942_19730960_pos_470572	0.343531
chr1_94971896_94971914_pos_24567	0.34353
chr2_66579404_66579422_pos_257118	0.343529
chr22_32950612_32950630_pos_308479	0.343524
chr6_26025488_26025506_pos_417083	0.343523
chr7_2018892_2018910_pos_442697	0.343514
chr22_46971492_46971510_pos_313817	0.343513
chr3_48747565_48747583_pos_324510	0.343513
chr14_55571542_55571560_pos_153313	0.343505
chr1_192879620_192879638_pos_37388	0.343504
chr3_4722328_4722346_pos_314390	0.343502
chr14_64842672_64842690_pos_155594	0.343501
chr4_155405216_155405234_pos_371028	0.3435
chr2_240298336_240298354_pos_284724	0.343498
chr4_56800038_56800056_pos_358755	0.343496
chr19_3670924_3670942_pos_233070	0.343486
chr14_54331052_54331070_pos_152601	0.343485
chr14_23865018_23865036_pos_149598	0.343484
chr2_182444930_182444948_pos_273432	0.343483
chr4_4991400_4991418_pos_351872	0.343464
chr11_67558558_67558576_pos_96578	0.343462
chr14_59336678_59336696_pos_154013	0.343459
chr5_141816809_141816827_pos_397381	0.343452
chr3_174441021_174441039_pos_345543	0.34345
chr17_20267260_20267278_pos_204615	0.34344
chr17_65775040_65775058_pos_214378	0.34344
chr1_230210929_230210947_pos_47300	0.343439
chr6_111791616_111791634_pos_428909	0.343439
chr11_19730696_19730714_pos_89466	0.343438
chr9_129963261_129963279_pos_509410	0.343438
chr3_64761834_64761852_pos_327816	0.343432
chr3_152909665_152909683_pos_342530	0.343425
chr1_182029904_182029922_pos_35480	0.343424
chr4_113148022_113148040_pos_364037	0.343422
chr7_2733438_2733456_pos_443096	0.343418
chr11_118615566_118615584_pos_105094	0.343414
chr5_108249722_108249740_pos_390408	0.343414
chr8_28678166_28678184_pos_472992	0.343414
chr1_11985896_11985914_pos_4014	0.343412
chr10_74418606_74418624_pos_68142	0.343411
chr3_138046926_138046944_pos_340020	0.343404
chr6_158032308_158032326_pos_438676	0.343402
chr5_178331852_178331870_pos_408188	0.343398
chr4_89293394_89293412_pos_362201	0.343395
chrX_45806675_45806693_pos_515302	0.343391
chr10_20899116_20899134_pos_57350	0.343389
chr13_38703286_38703304_pos_139213	0.343384
chr20_34916018_34916036_pos_290498	0.343376
chr18_13302582_13302600_pos_222148	0.343375
chr6_156791489_156791507_pos_438077	0.343369
chr22_38879246_38879264_pos_310827	0.343367
chr7_16756474_16756492_pos_445207	0.343367
chr16_69930370_69930388_pos_193734	0.343365
chr16_87033683_87033701_pos_197475	0.343362
chr5_179285080_179285098_pos_408350	0.343361
chr12_114443854_114443872_pos_131486	0.343359
chr9_7316697_7316715_pos_491964	0.343355
chr12_123986698_123986716_pos_133852	0.343353
chr18_36519088_36519106_pos_226184	0.343345
chr2_133579638_133579656_pos_265970	0.343344
chr3_184677482_184677500_pos_346977	0.343344
chr12_108643998_108644016_pos_129352	0.343342
chr10_13698336_13698354_pos_55633	0.343337
chr16_65071530_65071548_pos_192470	0.343336
chr1_21858181_21858199_pos_6656	0.343333
chr19_16384687_16384705_pos_235904	0.343326
chr5_42591226_42591244_pos_381187	0.343325
chr6_11393139_11393157_pos_411939	0.343323
chr12_32870922_32870940_pos_117465	0.343318
chr17_4896183_4896201_pos_200885	0.343315
chr11_68839954_68839972_pos_96966	0.343309
chr7_2602568_2602586_pos_442930	0.343305
chr1_177942230_177942248_pos_34675	0.343304
chr6_163085306_163085324_pos_439743	0.343302
chr15_77607308_77607326_pos_178051	0.343297
chr6_11367310_11367328_pos_411921	0.343293
chr5_1841432_1841450_pos_376609	0.343289
chr14_50792730_50792748_pos_151652	0.343286
chr15_64154446_64154464_pos_172764	0.343286
chr3_15666462_15666480_pos_317231	0.343266
chr4_185847284_185847302_pos_375595	0.343266
chr6_16241194_16241212_pos_413934	0.343266
chr1_203374480_203374498_pos_39549	0.343259
chr21_29208909_29208927_pos_299178	0.343258
chr11_19718282_19718300_pos_89447	0.343244
chr10_34744050_34744068_pos_61206	0.343241
chr12_30981500_30981518_pos_117194	0.343239
chr11_44813478_44813496_pos_92508	0.343235
chr16_85206454_85206472_pos_196651	0.343228
chr6_31829959_31829977_pos_417901	0.343227
chr3_101378240_101378258_pos_332614	0.343226
chr19_3343688_3343706_pos_232825	0.343217
chr10_124648956_124648974_pos_81988	0.343213
chr2_40551064_40551082_pos_251066	0.343213
chr19_18697810_18697828_pos_236687	0.34321
chr2_19361506_19361524_pos_245195	0.34321
chr20_10954656_10954674_pos_287237	0.343206
chr12_82597752_82597770_pos_124594	0.343205
chr3_88809928_88809946_pos_331610	0.343204
chr2_37852076_37852094_pos_249915	0.343194
chr14_101720212_101720230_pos_162988	0.343191
chr7_101117524_101117542_pos_457417	0.343191
chr10_24256908_24256926_pos_58125	0.34319
chr8_27407250_27407268_pos_472672	0.343189
chr11_61551792_61551810_pos_94598	0.343185
chr1_57598724_57598742_pos_16581	0.343184
chr3_58399044_58399062_pos_326837	0.343177
chr10_11064042_11064060_pos_54774	0.343175
chr9_14056534_14056552_pos_492713	0.343174
chr10_61836068_61836086_pos_64602	0.343172
chr15_68991849_68991867_pos_175144	0.343172
chr13_32169034_32169052_pos_138115	0.34317
chr16_68299398_68299416_pos_193373	0.34317
chr5_150141992_150142010_pos_400905	0.34317
chr5_15368132_15368150_pos_378458	0.343165
chr9_109036346_109036364_pos_503337	0.343165
chr1_182362780_182362798_pos_35650	0.343162
chr9_18981648_18981666_pos_493990	0.343159
chr6_154592826_154592844_pos_437679	0.34315
chr10_95512860_95512878_pos_74540	0.343142
chr10_49297002_49297020_pos_63106	0.34314
chr16_67295128_67295146_pos_193071	0.343135
chr2_33317702_33317720_pos_248860	0.343128
chr1_201884364_201884382_pos_38768	0.343116
chr1_202107828_202107846_pos_38889	0.343116
chr2_29529917_29529935_pos_247442	0.343113
chr17_63676072_63676090_pos_213839	0.343102
chr10_114427016_114427034_pos_79604	0.343097
chr5_154370828_154370846_pos_402220	0.343088
chr17_78401456_78401474_pos_217949	0.343087
chr6_112232110_112232128_pos_429163	0.343082
chr5_31711786_31711804_pos_379234	0.343081
chr4_168735702_168735720_pos_372559	0.343077
chr6_46053352_46053370_pos_422373	0.343074
chr22_26891434_26891452_pos_306300	0.343071
chr7_36262580_36262598_pos_449903	0.343069
chr8_29062896_29062914_pos_473227	0.343065
chr11_122337356_122337374_pos_106486	0.343057
chr1_206457562_206457580_pos_40960	0.343056
chr2_86393613_86393631_pos_259975	0.343046
chr6_157108492_157108510_pos_438291	0.343042
chr7_43648211_43648229_pos_450904	0.343034
chr7_41696374_41696392_pos_450619	0.343024
chr2_179275772_179275790_pos_273070	0.343022
chr1_217135594_217135612_pos_43936	0.343021
chr2_215624614_215624632_pos_277826	0.343017
chr17_27323322_27323340_pos_204888	0.343012
chr8_13491372_13491390_pos_469252	0.343011
chr5_36690252_36690270_pos_380217	0.343009
chr2_85396740_85396758_pos_259420	0.343006
chr17_78812966_78812984_pos_218124	0.342999
chr3_46664920_46664938_pos_323981	0.342999
chr6_163265186_163265204_pos_439903	0.342999
chr7_51295602_51295620_pos_453028	0.342994
chr5_56050784_56050802_pos_382484	0.342992
chr14_54299716_54299734_pos_152593	0.342984
chr18_48935212_48935230_pos_227822	0.342982
chr20_36458824_36458842_pos_290923	0.342979
chr2_8125916_8125934_pos_242326	0.342974
chr1_226822002_226822020_pos_46278	0.342971
chr11_118012336_118012354_pos_104925	0.342969
chr4_119526143_119526161_pos_364898	0.342965
chr17_77995225_77995243_pos_217572	0.342951
chr10_14543139_14543157_pos_55935	0.342945
chr4_107896210_107896228_pos_363486	0.342944
chr11_130560934_130560952_pos_109109	0.342943
chr1_7615380_7615398_pos_1664	0.342938
chr2_42084774_42084792_pos_251459	0.34293
chr9_737506_737524_pos_490933	0.34293
chr2_46878911_46878929_pos_253604	0.342929
chr6_42406910_42406928_pos_421250	0.342928
chr2_45391124_45391142_pos_252523	0.342926
chr10_28839252_28839270_pos_58728	0.342917
chr2_3303078_3303096_pos_241871	0.34291
chr1_203202804_203202822_pos_39447	0.342907
chr8_120809212_120809230_pos_484806	0.342906
chr12_63045322_63045340_pos_121978	0.342905
chr4_143352352_143352370_pos_368487	0.342901
chr2_140178430_140178448_pos_266976	0.3429
chr1_218365792_218365810_pos_44145	0.342898
chr10_67670258_67670276_pos_65696	0.342895
chr7_41835558_41835576_pos_450652	0.342894
chr1_32248736_32248754_pos_10355	0.342892
chr6_89312094_89312112_pos_426159	0.342892
chr1_222230202_222230220_pos_45134	0.342888
chr11_108115708_108115726_pos_102471	0.342887
chr2_160331584_160331602_pos_269656	0.342874
chr8_18078350_18078368_pos_469959	0.34287
chr8_76840660_76840678_pos_479169	0.342866
chr1_204408135_204408153_pos_40279	0.342858
chr4_14867958_14867976_pos_353494	0.342854
chr5_149320970_149320988_pos_400057	0.342854
chr1_182120968_182120986_pos_35496	0.342844
chr5_54834538_54834556_pos_382178	0.34284
chr11_12004904_12004922_pos_86695	0.342831
chr3_194204152_194204170_pos_349707	0.34283
chr4_119082184_119082202_pos_364714	0.342821
chr10_102334351_102334369_pos_76034	0.342819
chr20_57251588_57251606_pos_296036	0.342816
chr15_73372238_73372256_pos_176553	0.342813
chr11_82718399_82718417_pos_99980	0.3428
chr1_61160210_61160228_pos_17712	0.342785
chr6_143744851_143744869_pos_435417	0.342785
chr10_80478023_80478041_pos_70968	0.342783
chr12_27186696_27186714_pos_116586	0.342783
chr17_57874796_57874814_pos_212426	0.342782
chr1_153488818_153488836_pos_29517	0.34278
chr2_178801702_178801720_pos_272864	0.342775
chr3_157070870_157070888_pos_342916	0.342772
chr4_24841012_24841030_pos_354792	0.34276
chr18_35526434_35526452_pos_225758	0.342759
chr8_28044619_28044637_pos_472855	0.342759
chr15_91940800_91940818_pos_181658	0.342758
chr17_75976370_75976388_pos_216620	0.342758
chr3_62101366_62101384_pos_327303	0.342757
chr12_3117154_3117172_pos_111842	0.342754
chr1_156499070_156499088_pos_30413	0.342747
chr18_13271588_13271606_pos_222105	0.342746
chr4_108397084_108397102_pos_363589	0.34274
chr11_122349204_122349222_pos_106525	0.342736
chr2_60484178_60484196_pos_255423	0.342728
chr7_36205074_36205092_pos_449836	0.342727
chr2_228320068_228320086_pos_281249	0.342726
chr2_5927122_5927140_pos_242105	0.342722
chr12_3185662_3185680_pos_112013	0.342718
chr6_80790052_80790070_pos_425198	0.342717
chr6_121492694_121492712_pos_430684	0.342716
chr4_24730576_24730594_pos_354750	0.342712
chr1_221827240_221827258_pos_45077	0.342709
chr15_57789726_57789744_pos_170592	0.342708
chr14_90583568_90583586_pos_161050	0.342693
chr6_46989792_46989810_pos_422710	0.342692
chr6_90925833_90925851_pos_426765	0.342687
chr1_154741490_154741508_pos_29877	0.342677
chr13_113197504_113197522_pos_148583	0.342675
chr3_124851202_124851220_pos_336827	0.342675
chr2_151315866_151315884_pos_268121	0.342667
chr2_144938232_144938250_pos_267658	0.342663
chr5_10989332_10989350_pos_377627	0.342661
chr2_204870241_204870259_pos_276549	0.34266
chr3_111895330_111895348_pos_333575	0.342659
chr1_10612706_10612724_pos_3275	0.342654
chr7_107938779_107938797_pos_458905	0.342654
chr12_64667818_64667836_pos_122174	0.342653
chr3_156685372_156685390_pos_342841	0.34264
chr20_577616_577634_pos_285220	0.342631
chr12_65101810_65101828_pos_122321	0.342629
chr6_139882311_139882329_pos_434414	0.342627
chr4_168503754_168503772_pos_372346	0.342626
chr4_41154206_41154224_pos_356423	0.342624
chr1_203995388_203995406_pos_40049	0.342623
chr22_19983894_19983912_pos_304613	0.342618
chr12_121787416_121787434_pos_133105	0.342615
chr13_23511166_23511184_pos_135843	0.342609
chr11_68399842_68399860_pos_96820	0.342607
chr10_11014703_11014721_pos_54700	0.342604
chr5_72141967_72141985_pos_385832	0.342602
chr12_114412989_114413007_pos_131353	0.342599
chr3_186383230_186383248_pos_347492	0.342598
chr13_110717456_110717474_pos_147967	0.342596
chr3_30426478_30426496_pos_319794	0.342594
chr4_125368142_125368160_pos_366150	0.342594
chr17_27364214_27364232_pos_204935	0.342592
chr7_129875376_129875394_pos_460986	0.342584
chr8_13472638_13472656_pos_469242	0.342582
chr1_201640728_201640746_pos_38512	0.342581
chr13_50071670_50071688_pos_142135	0.34258
chr20_12824946_12824964_pos_287433	0.342579
chr3_52841156_52841174_pos_325501	0.342573
chr15_99669022_99669040_pos_184038	0.342569
chr1_204963130_204963148_pos_40475	0.342568
chr5_156584830_156584848_pos_402803	0.342567
chr5_52837434_52837452_pos_381614	0.342564
chr6_136038051_136038069_pos_432978	0.342563
chr8_105335221_105335239_pos_483101	0.342562
chr16_11497610_11497628_pos_186974	0.342557
chr13_80716606_80716624_pos_144918	0.342552
chr2_29011306_29011324_pos_247371	0.342551
chr21_45471558_45471576_pos_303248	0.342549
chr1_226122720_226122738_pos_45896	0.342547
chr18_5600797_5600815_pos_220330	0.342545
chr20_41692858_41692876_pos_292467	0.342545
chr9_110116516_110116534_pos_504134	0.342545
chr9_96555346_96555364_pos_501587	0.342543
chr10_32327562_32327580_pos_60368	0.342538
chr15_78057068_78057086_pos_178195	0.342536
chr12_46964118_46964136_pos_118867	0.342531
chr21_44021904_44021922_pos_302543	0.342518
chr1_40421880_40421898_pos_12102	0.342514
chr22_46730750_46730768_pos_313683	0.342514
chr1_74245560_74245578_pos_20507	0.342513
chr10_29881382_29881400_pos_59387	0.342511
chr14_68384579_68384597_pos_156229	0.342511
chr18_13222014_13222032_pos_222019	0.342501
chr1_54546066_54546084_pos_15544	0.342499
chr17_49566324_49566342_pos_210379	0.342496
chr8_22414444_22414462_pos_471162	0.342491
chr20_20138612_20138630_pos_288516	0.342486
chr11_87219532_87219550_pos_100704	0.342482
chr14_58540958_58540976_pos_153573	0.342478
chr8_102585998_102586016_pos_482590	0.342476
chr3_24352156_24352174_pos_318589	0.342468
chr1_161013902_161013920_pos_31072	0.342466
chr9_136579069_136579087_pos_511994	0.342465
chr11_133064191_133064209_pos_109691	0.342458
chr17_17565863_17565881_pos_203591	0.342452
chr9_107587858_107587876_pos_503044	0.34245
chr4_70783273_70783291_pos_359249	0.342444
chr5_126851822_126851840_pos_393823	0.342442
chr1_234771384_234771402_pos_49514	0.342441
chr21_39674554_39674572_pos_301667	0.342438
chr16_4804806_4804824_pos_186094	0.342437
chr2_158644406_158644424_pos_268747	0.342435
chr7_130444493_130444511_pos_461295	0.342435
chr13_32841442_32841460_pos_138275	0.342434
chr10_16965494_16965512_pos_56499	0.342432
chr8_18387200_18387218_pos_469988	0.342432
chr1_183270666_183270684_pos_35945	0.342431
chr18_24088604_24088622_pos_224019	0.342422
chr4_7876498_7876516_pos_352437	0.342422
chr3_150971096_150971114_pos_342133	0.342421
chr13_46684968_46684986_pos_141558	0.342418
chr4_46945214_46945232_pos_356871	0.342415
chr10_113649142_113649160_pos_79293	0.342413
chr11_45048993_45049011_pos_92695	0.342413
chr7_10240133_10240151_pos_444597	0.342409
chr16_74903570_74903588_pos_194617	0.342405
chr12_53067649_53067667_pos_120582	0.342397
chr7_1886508_1886526_pos_442639	0.342392
chr5_14267320_14267338_pos_377918	0.342391
chr18_74284650_74284668_pos_230909	0.342388
chr6_123534072_123534090_pos_431050	0.342385
chr16_86931686_86931704_pos_197410	0.342379
chr5_159878388_159878406_pos_403956	0.342376
chr6_7785668_7785686_pos_411279	0.342376
chr17_50848211_50848229_pos_211231	0.342373
chr13_43307921_43307939_pos_140589	0.342369
chr11_94112442_94112460_pos_101041	0.342367
chr15_62795554_62795572_pos_171915	0.342362
chr12_27291284_27291302_pos_116696	0.342357
chr13_102784932_102784950_pos_146407	0.342355
chr17_17045002_17045020_pos_203235	0.342353
chr11_123457445_123457463_pos_106924	0.342352
chr4_185113089_185113107_pos_374843	0.342349
chr11_14310683_14310701_pos_88061	0.342348
chr18_25233819_25233837_pos_224299	0.342346
chr12_11659544_11659562_pos_113759	0.342342
chr1_66324174_66324192_pos_19488	0.342341
chr1_39108731_39108749_pos_11595	0.342336
chr10_72736780_72736798_pos_67575	0.342336
chr10_110119372_110119390_pos_77712	0.342336
chr7_116272103_116272121_pos_459646	0.342333
chr19_29873622_29873640_pos_237134	0.342325
chr11_18313348_18313366_pos_89057	0.342323
chr10_16832604_16832622_pos_56436	0.342322
chr9_127319011_127319029_pos_508231	0.342316
chr18_3218158_3218176_pos_220127	0.342315
chr1_171222084_171222102_pos_33630	0.342314
chr10_14543642_14543660_pos_55941	0.342313
chr10_11270716_11270734_pos_55047	0.342312
chr1_10058100_10058118_pos_3049	0.342309
chr2_237231549_237231567_pos_283147	0.342309
chr7_47184408_47184426_pos_451763	0.342309
chr1_145978272_145978290_pos_28483	0.342307
chr11_125192331_125192349_pos_107153	0.342305
chr2_40127806_40127824_pos_250607	0.342304
chr2_97728151_97728169_pos_260724	0.3423
chr6_119314963_119314981_pos_430508	0.342299
chr5_137270083_137270101_pos_395530	0.342295
chr6_93104572_93104590_pos_426817	0.342295
chr15_40030766_40030784_pos_167127	0.342291
chrX_9340384_9340402_pos_512462	0.342291
chr3_113616108_113616126_pos_334057	0.34229
chr9_127763983_127764001_pos_508464	0.342285
chr19_872852_872870_pos_232048	0.342284
chr7_36300200_36300218_pos_449951	0.342281
chr7_108109461_108109479_pos_459073	0.342277
chr10_92239408_92239426_pos_73577	0.342269
chr12_119204805_119204823_pos_132404	0.342269
chr5_66968230_66968248_pos_384791	0.342268
chr8_13246736_13246754_pos_468958	0.342268
chr3_66441444_66441462_pos_328689	0.342261
chr10_89087174_89087192_pos_72208	0.342259
chr14_95442692_95442710_pos_162224	0.342257
chr7_149717770_149717788_pos_464732	0.342255
chr5_79712994_79713012_pos_387455	0.342254
chr13_109628312_109628330_pos_147019	0.342253
chr9_33257594_33257612_pos_494717	0.342252
chr16_26197020_26197038_pos_189017	0.34225
chr9_96581911_96581929_pos_501620	0.342248
chr3_49204118_49204136_pos_324594	0.342246
chr1_167683956_167683974_pos_32638	0.34224
chr1_116485342_116485360_pos_27671	0.342239
chr4_24470777_24470795_pos_354706	0.342231
chr11_119367408_119367426_pos_105365	0.34223
chr1_68228332_68228350_pos_20290	0.342228
chr8_124395344_124395362_pos_485920	0.342228
chr7_129316218_129316236_pos_460768	0.342217
chr5_157563532_157563550_pos_403183	0.342214
chr17_57033498_57033516_pos_211715	0.342209
chr21_39072114_39072132_pos_301449	0.342208
chr1_40659622_40659640_pos_12124	0.342204
chr10_110505681_110505699_pos_78104	0.342203
chr11_9209442_9209460_pos_85631	0.342203
chr1_228920990_228921008_pos_46821	0.342202
chr2_127410884_127410902_pos_265263	0.342197
chr17_49395246_49395264_pos_210343	0.342189
chr8_18814272_18814290_pos_470106	0.342188
chr6_8000300_8000318_pos_411335	0.342187
chr19_12948056_12948074_pos_234930	0.342185
chr9_95451308_95451326_pos_501342	0.342185
chr13_106874450_106874468_pos_146764	0.342183
chr19_16383114_16383132_pos_235896	0.342178
chr5_157290372_157290390_pos_402929	0.342174
chr17_49260499_49260517_pos_210314	0.342171
chr2_8594478_8594496_pos_242551	0.342169
chr4_15378728_15378746_pos_353660	0.342169
chr5_134591136_134591154_pos_395129	0.342162
chr16_80900382_80900400_pos_195494	0.342156
chr19_5951773_5951791_pos_233698	0.342156
chr13_112783844_112783862_pos_148404	0.342155
chr15_29158291_29158309_pos_164741	0.34215
chr20_19849840_19849858_pos_288255	0.342147
chr17_7324358_7324376_pos_201106	0.342145
chr1_119618422_119618440_pos_28179	0.342136
chr9_2624784_2624802_pos_491285	0.342133
chr10_92121880_92121898_pos_73521	0.342131
chrX_41449396_41449414_pos_515077	0.342131
chr3_171186184_171186202_pos_344480	0.34213
chr1_94544529_94544547_pos_24268	0.342128
chr20_63357418_63357436_pos_297549	0.342119
chr19_5968026_5968044_pos_233763	0.342117
chr5_14464332_14464350_pos_378113	0.342116
chr9_97628926_97628944_pos_501827	0.342114
chr11_76605946_76605964_pos_99140	0.342112
chr17_42407798_42407816_pos_208167	0.342111
chr3_17190758_17190776_pos_317947	0.34211
chr20_35308189_35308207_pos_290656	0.342106
chr15_81174972_81174990_pos_178837	0.342104
chr6_111602650_111602668_pos_428668	0.342101
chr15_43894052_43894070_pos_168281	0.342099
chr3_133996483_133996501_pos_339531	0.342094
chr6_142886957_142886975_pos_435113	0.342088
chr4_8395025_8395043_pos_352889	0.342085
chr15_90098122_90098140_pos_180897	0.342084
chr1_116950844_116950862_pos_27898	0.342083
chr19_3036394_3036412_pos_232771	0.342083
chr22_32817570_32817588_pos_308319	0.342081
chr5_178469063_178469081_pos_408242	0.342061
chr16_87541639_87541657_pos_197728	0.342056
chr1_3775694_3775712_pos_1058	0.342055
chr16_86032942_86032960_pos_197172	0.342054
chr2_237451341_237451359_pos_283337	0.342035
chr12_93698438_93698456_pos_126234	0.342034
chr13_39410284_39410302_pos_139389	0.342032
chr2_96685932_96685950_pos_260524	0.34203
chr9_18970846_18970864_pos_493974	0.342025
chr10_29583047_29583065_pos_59087	0.342022
chr11_34186520_34186538_pos_91150	0.342021
chr2_41906561_41906579_pos_251196	0.342017
chr1_176694204_176694222_pos_34458	0.342014
chr3_177333804_177333822_pos_345704	0.342009
chr5_175665202_175665220_pos_407680	0.342009
chr17_40461150_40461168_pos_207662	0.342006
chr3_124173572_124173590_pos_336433	0.342002
chr2_69175954_69175972_pos_257631	0.342001
chr11_130488540_130488558_pos_109046	0.342
chr2_218010400_218010418_pos_279258	0.342
chr4_122005314_122005332_pos_365237	0.341999
chr3_42728210_42728228_pos_322923	0.341993
chr1_24848240_24848258_pos_7931	0.341984
chr2_61950428_61950446_pos_255708	0.341983
chr3_37772572_37772590_pos_321313	0.341983
chr19_15304508_15304526_pos_235566	0.34198
chr22_17376113_17376131_pos_303753	0.34198
chr7_6258798_6258816_pos_444248	0.341977
chr5_40740454_40740472_pos_380883	0.341976
chr5_123756102_123756120_pos_392591	0.341974
chr5_173238798_173238816_pos_406692	0.341972
chr16_13998052_13998070_pos_187278	0.341966
chr6_115923752_115923770_pos_429595	0.341963
chr2_231640490_231640508_pos_281772	0.341959
chr3_34263530_34263548_pos_320580	0.341955
chr2_21271160_21271178_pos_245708	0.341954
chr1_100217966_100217984_pos_25049	0.341953
chr12_2012340_2012358_pos_110982	0.341953
chr1_16499146_16499164_pos_5571	0.341949
chr5_54834480_54834498_pos_382177	0.341946
chr18_23579510_23579528_pos_223956	0.341943
chr3_100077380_100077398_pos_332463	0.341943
chr22_37854897_37854915_pos_310315	0.341941
chr21_36293322_36293340_pos_300556	0.341937
chr15_58490585_58490603_pos_170821	0.341934
chr1_212668120_212668138_pos_42927	0.341929
chr11_115608106_115608124_pos_104247	0.341927
chr19_15304582_15304600_pos_235569	0.341924
chr11_64070432_64070450_pos_95478	0.34192
chr18_22194746_22194764_pos_222809	0.341919
chr1_168466306_168466324_pos_32897	0.341915
chr4_5747608_5747626_pos_351892	0.34191
chr6_45988736_45988754_pos_422321	0.34191
chr3_64729126_64729144_pos_327789	0.341902
chr8_17602847_17602865_pos_469548	0.341902
chr20_34709530_34709548_pos_290424	0.341901
chr18_44917706_44917724_pos_226613	0.3419
chr12_19038612_19038630_pos_115034	0.341892
chr1_62335814_62335832_pos_18303	0.341882
chr14_55126370_55126388_pos_153147	0.341881
chr4_119730426_119730444_pos_364943	0.34188
chr3_56773934_56773952_pos_326097	0.341878
chr12_48882596_48882614_pos_119378	0.341873
chr3_45553507_45553525_pos_323602	0.341865
chr4_76703874_76703892_pos_360242	0.341862
chr10_88979366_88979384_pos_72170	0.34186
chr7_101986687_101986705_pos_457679	0.341858
chr10_17009406_17009424_pos_56608	0.341853
chr5_148965876_148965894_pos_399668	0.341845
chr6_163765046_163765064_pos_440441	0.341843
chr20_20102996_20103014_pos_288509	0.341842
chr1_117612624_117612642_pos_28042	0.34184
chr16_87853731_87853749_pos_197819	0.341834
chr16_87853827_87853845_pos_197820	0.341833
chr19_10879275_10879293_pos_234516	0.341827
chr18_31681292_31681310_pos_225139	0.341823
chr3_36958921_36958939_pos_320763	0.341822
chr6_34593872_34593890_pos_418371	0.341821
chr17_50266394_50266412_pos_210933	0.34182
chr11_112290719_112290737_pos_102993	0.341818
chr6_36423582_36423600_pos_419256	0.341812
chr5_173327150_173327168_pos_406968	0.341811
chr5_115424274_115424292_pos_391654	0.341798
chr5_54845696_54845714_pos_382194	0.341778
chr1_63779878_63779896_pos_18507	0.341775
chr18_55779710_55779728_pos_228662	0.341773
chr6_129267194_129267212_pos_431836	0.341769
chr1_165635080_165635098_pos_32250	0.341756
chr4_54779720_54779738_pos_358284	0.341753
chr1_155167812_155167830_pos_30032	0.341749
chr7_67518810_67518828_pos_453667	0.341748
chr1_36240412_36240430_pos_11216	0.341745
chr20_20210542_20210560_pos_288528	0.341736
chr6_105327609_105327627_pos_427213	0.34173
chr19_38689056_38689074_pos_238149	0.341724
chr6_4856967_4856985_pos_410134	0.341722
chr19_49890206_49890224_pos_240851	0.34171
chr9_113522093_113522111_pos_504860	0.341703
chr2_63500578_63500596_pos_256045	0.341701
chr21_25732228_25732246_pos_298387	0.341701
chr20_57128172_57128190_pos_295915	0.3417
chr11_63872294_63872312_pos_95319	0.341699
chr9_33393824_33393842_pos_494780	0.341699
chr2_178701067_178701085_pos_272828	0.341689
chr5_10607883_10607901_pos_377539	0.341686
chr1_234785590_234785608_pos_49566	0.341683
chr10_80266263_80266281_pos_70855	0.341682
chr12_105725112_105725130_pos_128465	0.341667
chr2_214592146_214592164_pos_277692	0.341667
chr7_116588527_116588545_pos_459909	0.341667
chr1_87335707_87335725_pos_22620	0.341663
chr7_74013152_74013170_pos_454426	0.341659
chr14_105204746_105204764_pos_164179	0.341654
chr7_48635732_48635750_pos_452437	0.341652
chr1_40968532_40968550_pos_12245	0.341651
chr13_113154024_113154042_pos_148559	0.341647
chr8_102526558_102526576_pos_482552	0.341646
chr18_36631189_36631207_pos_226294	0.341644
chr3_183450048_183450066_pos_346588	0.341641
chr6_20126975_20126993_pos_415651	0.341635
chr10_63614576_63614594_pos_65377	0.341621
chr19_18057804_18057822_pos_236328	0.341621
chr5_16538976_16538994_pos_378828	0.341614
chr8_27405824_27405842_pos_472669	0.341614
chr11_102241288_102241306_pos_102198	0.341612
chr2_21290169_21290187_pos_245743	0.341609
chr9_133683640_133683658_pos_511102	0.341607
chr14_32820296_32820314_pos_150654	0.341606
chr14_58979546_58979564_pos_153728	0.341605
chr5_154966618_154966636_pos_402512	0.341605
chr6_6730943_6730961_pos_410629	0.341603
chr4_6840400_6840418_pos_351990	0.341602
chr2_169512712_169512730_pos_271268	0.3416
chrX_39336826_39336844_pos_514283	0.341599
chr17_45042946_45042964_pos_209388	0.341598
chr9_5596331_5596349_pos_491745	0.341598
chr2_189369726_189369744_pos_274009	0.341597
chr10_119025302_119025320_pos_80378	0.341595
chr13_32001708_32001726_pos_137935	0.341588
chrX_46583008_46583026_pos_515343	0.341586
chr10_97782912_97782930_pos_75122	0.341582
chr22_29830736_29830754_pos_307466	0.341574
chr2_133988399_133988417_pos_266206	0.34157
chr8_129753010_129753028_pos_487567	0.341569
chr3_32321251_32321269_pos_320297	0.341558
chr9_72578803_72578821_pos_497437	0.34155
chr7_137447768_137447786_pos_463430	0.341546
chr17_75922714_75922732_pos_216606	0.341543
chr8_21743536_21743554_pos_470941	0.341531
chr3_123413316_123413334_pos_336047	0.341522
chr3_46987345_46987363_pos_324166	0.34152
chr15_58248366_58248384_pos_170693	0.341517
chr2_226985598_226985616_pos_281098	0.341517
chr1_151941432_151941450_pos_29383	0.341513
chr6_43936602_43936620_pos_421737	0.341512
chr16_69444598_69444616_pos_193559	0.341508
chr1_168228830_168228848_pos_32784	0.341506
chr7_130022278_130022296_pos_461076	0.341506
chr2_221530257_221530275_pos_280251	0.341503
chr9_35661242_35661260_pos_495224	0.341503
chr13_110326418_110326436_pos_147578	0.3415
chr7_7972223_7972241_pos_444486	0.3415
chr2_30224393_30224411_pos_247553	0.341492
chr13_20824860_20824878_pos_135318	0.341489
chr10_76433278_76433296_pos_68824	0.341487
chr9_93320308_93320326_pos_500545	0.341486
chr2_72694202_72694220_pos_258643	0.341483
chr2_28400202_28400220_pos_247105	0.341482
chr4_76772538_76772556_pos_360327	0.341482
chr17_82613940_82613958_pos_219329	0.34148
chr3_172259408_172259426_pos_345253	0.34148
chr14_63471548_63471566_pos_155130	0.341475
chr5_145975726_145975744_pos_398963	0.341468
chr13_22427484_22427502_pos_135648	0.341466
chr1_11795263_11795281_pos_3864	0.34146
chr5_141766128_141766146_pos_397357	0.34146
chr14_55161186_55161204_pos_153167	0.34145
chr12_29563944_29563962_pos_116960	0.34144
chr9_130175128_130175146_pos_509507	0.341435
chr10_20963836_20963854_pos_57360	0.34143
chr14_75315826_75315844_pos_159094	0.34143
chr7_34025730_34025748_pos_448984	0.341429
chr10_3277430_3277448_pos_52567	0.341425
chr5_150160179_150160197_pos_400945	0.341425
chr10_79114078_79114096_pos_70030	0.341424
chr7_120991798_120991816_pos_460104	0.34142
chr1_26753482_26753500_pos_8592	0.341414
chr9_38648306_38648324_pos_495987	0.341413
chr20_8648044_8648062_pos_286597	0.341407
chr7_44330236_44330254_pos_451223	0.341407
chr12_105706418_105706436_pos_128453	0.341402
chr8_41368916_41368934_pos_475677	0.341396
chr12_94207898_94207916_pos_126664	0.341394
chr7_70393202_70393220_pos_453936	0.341393
chr13_51277013_51277031_pos_142711	0.34139
chr5_78678280_78678298_pos_387158	0.34139
chr10_129953316_129953334_pos_83293	0.341385
chr13_33280148_33280166_pos_138619	0.341383
chr11_126510870_126510888_pos_107780	0.341381
chr2_147911056_147911074_pos_267867	0.341375
chr8_97798436_97798454_pos_481469	0.34137
chr10_33233376_33233394_pos_60632	0.341369
chr11_73866850_73866868_pos_98233	0.341365
chr16_56912311_56912329_pos_191531	0.341365
chr3_52094788_52094806_pos_325254	0.341359
chr12_70730129_70730147_pos_123564	0.341356
chr3_49397617_49397635_pos_324646	0.341356
chr9_76024056_76024074_pos_497623	0.341345
chr7_69814833_69814851_pos_453816	0.341338
chr7_94972426_94972444_pos_456695	0.341337
chr2_217431557_217431575_pos_278641	0.341327
chr16_69890628_69890646_pos_193685	0.341325
chr6_43121426_43121444_pos_421395	0.341324
chrX_21711793_21711811_pos_513633	0.341321
chr14_51507686_51507704_pos_151891	0.34132
chr10_20890145_20890163_pos_57318	0.341311
chr12_570770_570788_pos_110253	0.341307
chr11_65489510_65489528_pos_95990	0.341306
chr8_132516708_132516726_pos_488129	0.3413
chr5_91377964_91377982_pos_389115	0.341299
chr7_132161328_132161346_pos_461803	0.341296
chr3_150216348_150216366_pos_341879	0.341292
chr6_41504080_41504098_pos_420837	0.341292
chr10_132360913_132360931_pos_83557	0.341291
chr11_67371652_67371670_pos_96548	0.34128
chr9_136378926_136378944_pos_511881	0.341275
chr10_10644846_10644864_pos_54464	0.341258
chr2_202885056_202885074_pos_276056	0.341253
chr6_116536310_116536328_pos_429766	0.341251
chr11_75722420_75722438_pos_98774	0.341233
chr3_58082962_58082980_pos_326639	0.341229
chr2_217816652_217816670_pos_278844	0.341227
chr10_49118624_49118642_pos_62991	0.341226
chr5_54722554_54722572_pos_382091	0.341226
chr6_159122564_159122582_pos_439028	0.341225
chr12_43111908_43111926_pos_117938	0.341223
chr11_113781874_113781892_pos_103520	0.341212
chrX_15579947_15579965_pos_513190	0.34121
chr3_123750996_123751014_pos_336298	0.341208
chr21_37665475_37665493_pos_300829	0.341207
chr5_160269290_160269308_pos_404099	0.341206
chr15_45920074_45920092_pos_168533	0.341205
chr21_35840385_35840403_pos_300461	0.341204
chr16_27626374_27626392_pos_189234	0.341199
chr19_46975884_46975902_pos_240015	0.341195
chr3_62188766_62188784_pos_327373	0.341194
chr15_60394230_60394248_pos_171171	0.341193
chr2_27797132_27797150_pos_246816	0.341192
chr6_37138188_37138206_pos_419859	0.34119
chr8_134862400_134862418_pos_489033	0.34119
chr12_62738896_62738914_pos_121876	0.341187
chr1_113947438_113947456_pos_26907	0.341183
chr14_68678139_68678157_pos_156780	0.341179
chr18_9797140_9797158_pos_221220	0.341178
chr1_47508476_47508494_pos_14262	0.341176
chr2_33144433_33144451_pos_248712	0.341174
chr2_189286564_189286582_pos_273995	0.341173
chr16_69482320_69482338_pos_193568	0.341172
chr22_35431172_35431190_pos_308946	0.341168
chr8_105769802_105769820_pos_483313	0.341167
chr6_3162804_3162822_pos_409566	0.341166
chr20_34083247_34083265_pos_290313	0.341165
chr1_10339814_10339832_pos_3172	0.341162
chr11_9563406_9563424_pos_85701	0.341156
chr5_78678459_78678477_pos_387162	0.341156
chr18_46336142_46336160_pos_226927	0.34115
chr1_39141180_39141198_pos_11627	0.341149
chr3_125045356_125045374_pos_336983	0.341149
chr1_54335144_54335162_pos_15351	0.341148
chr22_29821280_29821298_pos_307448	0.341144
chr10_86675345_86675363_pos_71476	0.341142
chr5_57841641_57841659_pos_383241	0.341138
chr21_44495886_44495904_pos_302637	0.341136
chr4_13834514_13834532_pos_353369	0.341136
chr11_125192364_125192382_pos_107154	0.341127
chr12_12792171_12792189_pos_114319	0.341127
chr8_133449510_133449528_pos_488622	0.341124
chr8_13193658_13193676_pos_468868	0.34112
chr6_157393852_157393870_pos_438478	0.341118
chr6_14880407_14880425_pos_413421	0.341116
chr5_124662424_124662442_pos_393058	0.341114
chr7_136951512_136951530_pos_463262	0.341112
chr14_58283318_58283336_pos_153535	0.341107
chr7_28474168_28474186_pos_447496	0.341106
chr5_10578393_10578411_pos_377497	0.341104
chr7_17987294_17987312_pos_445405	0.341103
chr1_202283495_202283513_pos_38961	0.341101
chr1_237695390_237695408_pos_50863	0.341096
chr10_110833720_110833738_pos_78581	0.34109
chr20_63641970_63641988_pos_297624	0.341086
chr10_76324149_76324167_pos_68744	0.341079
chr10_43690228_43690246_pos_61901	0.341078
chr2_186605243_186605261_pos_273584	0.341073
chr17_59844767_59844785_pos_213078	0.341068
chr10_6515394_6515412_pos_54169	0.341057
chr10_78377688_78377706_pos_69357	0.341054
chr11_119354679_119354697_pos_105304	0.341049
chr22_28105877_28105895_pos_306904	0.341048
chr3_112358644_112358662_pos_333720	0.341048
chr11_114162830_114162848_pos_103733	0.341047
chr12_105219790_105219808_pos_128231	0.341044
chr9_130575739_130575757_pos_509660	0.341044
chr12_27194095_27194113_pos_116619	0.341043
chr3_115692113_115692131_pos_334487	0.341031
chr10_119270877_119270895_pos_80526	0.341028
chrX_65674790_65674808_pos_516072	0.341027
chr3_8450712_8450730_pos_314748	0.341022
chr2_170018058_170018076_pos_271295	0.341018
chrX_45187033_45187051_pos_515224	0.341015
chr1_94580206_94580224_pos_24288	0.341008
chr22_27438542_27438560_pos_306459	0.341004
chr5_53362790_53362808_pos_381747	0.341003
chr17_62854586_62854604_pos_213643	0.341001
chr6_47242718_47242736_pos_422827	0.341001
chr2_179340924_179340942_pos_273076	0.340996
chr16_71854698_71854716_pos_194056	0.340992
chr5_60539662_60539680_pos_383908	0.340992
chr6_17715259_17715277_pos_415116	0.340988
chr8_117980798_117980816_pos_484148	0.340987
chr15_67946489_67946507_pos_174408	0.340982
chr22_41676284_41676302_pos_311783	0.34098
chr12_108349504_108349522_pos_129297	0.340979
chr5_175597921_175597939_pos_407632	0.340974
chr3_184688313_184688331_pos_346996	0.340973
chr10_100878566_100878584_pos_75615	0.340972
chr3_115388258_115388276_pos_334397	0.34096
chr8_135664725_135664743_pos_489098	0.340958
chr12_58204318_58204336_pos_121582	0.340955
chr7_72033210_72033228_pos_454273	0.340952
chr6_46611284_46611302_pos_422621	0.340949
chr11_30452242_30452260_pos_90538	0.340948
chr16_74923016_74923034_pos_194639	0.340943
chr15_60801454_60801472_pos_171271	0.34093
chr1_12337458_12337476_pos_4178	0.340925
chr12_27291528_27291546_pos_116699	0.340925
chr17_8154665_8154683_pos_201290	0.340925
chr12_2402298_2402316_pos_111502	0.340922
chr7_2019000_2019018_pos_442700	0.340911
chr13_71242026_71242044_pos_143359	0.340906
chr15_65082697_65082715_pos_173167	0.340906
chr11_12203934_12203952_pos_87084	0.340903
chr6_17493564_17493582_pos_415078	0.340899
chr6_32081778_32081796_pos_417921	0.340898
chr4_173657114_173657132_pos_373547	0.340897
chr5_145906560_145906578_pos_398937	0.340894
chrX_47198514_47198532_pos_515416	0.340889
chr7_35467534_35467552_pos_449506	0.340888
chr8_141286896_141286914_pos_489972	0.34088
chr7_149072043_149072061_pos_464695	0.340878
chr18_22216170_22216188_pos_222922	0.340877
chr22_29862013_29862031_pos_307513	0.340877
chr17_70521874_70521892_pos_215492	0.340876
chr3_5023378_5023396_pos_314613	0.34087
chr8_47737295_47737313_pos_476441	0.34087
chr1_41400398_41400416_pos_12434	0.340866
chrX_40149154_40149172_pos_514792	0.340854
chr15_74954657_74954675_pos_177304	0.340852
chr20_36273586_36273604_pos_290911	0.340847
chr4_108513230_108513248_pos_363601	0.340847
chr4_128837772_128837790_pos_366680	0.340841
chr3_9020814_9020832_pos_315088	0.340836
chr6_111113789_111113807_pos_428486	0.340835
chr5_114191334_114191352_pos_391541	0.340831
chr10_96413536_96413554_pos_74757	0.34083
chr1_41382640_41382658_pos_12399	0.340824
chr4_3461774_3461792_pos_351727	0.340823
chr4_23892784_23892802_pos_354460	0.34082
chr13_110431888_110431906_pos_147808	0.340817
chr16_48952874_48952892_pos_190083	0.340811
chr18_2874572_2874590_pos_219796	0.34081
chr4_48698300_48698318_pos_357276	0.340809
chr10_121525300_121525318_pos_81119	0.340808
chr3_188491476_188491494_pos_348660	0.340804
chr10_30233348_30233366_pos_59558	0.340802
chr6_169142436_169142454_pos_441605	0.340802
chr6_90291003_90291021_pos_426604	0.340798
chr20_44015446_44015464_pos_292553	0.340794
chr17_50421584_50421602_pos_210983	0.340791
chr6_155108579_155108597_pos_437807	0.340785
chr10_22335066_22335084_pos_57798	0.340783
chr10_30752698_30752716_pos_59711	0.340772
chr18_36716612_36716630_pos_226339	0.340772
chr5_66622306_66622324_pos_384589	0.34077
chr18_7464873_7464891_pos_220708	0.340765
chr17_61010991_61011009_pos_213227	0.340762
chr2_234579754_234579772_pos_282157	0.340762
chr3_69293368_69293386_pos_329191	0.340759
chr1_184838528_184838546_pos_36832	0.340758
chr6_37241517_37241535_pos_419930	0.340756
chr7_150988656_150988674_pos_465060	0.340752
chr6_41061278_41061296_pos_420684	0.340747
chr12_46160325_46160343_pos_118314	0.340741
chr5_168047822_168047840_pos_404338	0.34074
chr7_107995860_107995878_pos_459001	0.340737
chr5_54761368_54761386_pos_382132	0.340734
chr19_47719728_47719746_pos_240293	0.340723
chr17_59425448_59425466_pos_212894	0.340722
chr5_122127118_122127136_pos_392243	0.34072
chr16_65071692_65071710_pos_192472	0.340719
chr12_57372299_57372317_pos_121378	0.340717
chr10_77878048_77878066_pos_69166	0.340714
chr9_127133764_127133782_pos_508043	0.340713
chr7_129914958_129914976_pos_461028	0.34071
chr2_28165443_28165461_pos_246937	0.340706
chr4_185816222_185816240_pos_375456	0.340701
chr9_95044112_95044130_pos_501184	0.340691
chr14_88560107_88560125_pos_160463	0.340688
chr11_36502030_36502048_pos_91857	0.340684
chr10_44874378_44874396_pos_62374	0.340683
chr5_57595276_57595294_pos_383090	0.340678
chr5_149156603_149156621_pos_399818	0.340677
chr4_80203156_80203174_pos_360918	0.340675
chr10_78566736_78566754_pos_69491	0.340673
chr17_57839734_57839752_pos_212379	0.340669
chr3_99659280_99659298_pos_332136	0.340666
chr10_95502834_95502852_pos_74510	0.34066
chr8_13501986_13502004_pos_469299	0.34066
chr2_38720798_38720816_pos_250200	0.340658
chr20_35908180_35908198_pos_290839	0.340656
chr9_121474767_121474785_pos_506333	0.340645
chr6_47084748_47084766_pos_422776	0.340644
chr8_19445230_19445248_pos_470468	0.340642
chr2_46490146_46490164_pos_253268	0.340637
chr5_91266246_91266264_pos_389076	0.340625
chr1_100279238_100279256_pos_25056	0.340621
chr14_68739770_68739788_pos_156861	0.340621
chr12_6539973_6539991_pos_113295	0.340616
chr19_52946534_52946552_pos_241176	0.340611
chr1_204478662_204478680_pos_40381	0.340609
chr11_64688504_64688522_pos_95622	0.340608
chr1_16139778_16139796_pos_5346	0.340599
chr11_76654063_76654081_pos_99213	0.340598
chr6_73566260_73566278_pos_424617	0.340598
chr2_237060890_237060908_pos_283042	0.340597
chr8_270940_270958_pos_466218	0.340593
chr15_91824376_91824394_pos_181418	0.340592
chr13_52428554_52428572_pos_142916	0.340589
chr4_122843249_122843267_pos_365330	0.340589
chr5_124663164_124663182_pos_393063	0.340588
chr7_130228619_130228637_pos_461106	0.340587
chr3_48112702_48112720_pos_324350	0.340568
chr16_14501582_14501600_pos_187447	0.340559
chr1_39646394_39646412_pos_11927	0.340541
chr5_173757698_173757716_pos_407141	0.340538
chr8_132947596_132947614_pos_488262	0.340535
chr15_100722470_100722488_pos_184404	0.340534
chr15_63050902_63050920_pos_172217	0.340533
chr16_2038486_2038504_pos_185082	0.34053
chr12_90978352_90978370_pos_125166	0.340527
chr20_41387762_41387780_pos_292363	0.340527
chr6_22928868_22928886_pos_416656	0.340524
chr3_37015796_37015814_pos_320785	0.340523
chr3_192889348_192889366_pos_349371	0.340523
chr9_78010620_78010638_pos_497919	0.340521
chr2_95179578_95179596_pos_260272	0.340519
chr5_138843662_138843680_pos_396132	0.340516
chr9_131408082_131408100_pos_510231	0.340509
chr8_27829046_27829064_pos_472777	0.340507
chr1_230208662_230208680_pos_47288	0.340504
chr14_82003632_82003650_pos_160190	0.340502
chr8_124368599_124368617_pos_485891	0.340493
chr17_57940380_57940398_pos_212537	0.340489
chr5_142742626_142742644_pos_398009	0.340489
chr7_90660466_90660484_pos_455920	0.340487
chr2_201831724_201831742_pos_275890	0.340485
chr12_3231278_3231296_pos_112115	0.340483
chr18_28116751_28116769_pos_224886	0.340481
chr13_51787040_51787058_pos_142837	0.340478
chr15_66370167_66370185_pos_173428	0.340476
chr9_93173956_93173974_pos_500425	0.340476
chr5_131758688_131758706_pos_394525	0.340471
chr8_48643845_48643863_pos_476749	0.340469
chr22_36451694_36451712_pos_309918	0.340466
chr16_86602842_86602860_pos_197258	0.340457
chr2_27799274_27799292_pos_246823	0.340457
chr8_130106877_130106895_pos_487671	0.340453
chr5_42591326_42591344_pos_381189	0.340446
chr4_168877770_168877788_pos_372769	0.340444
chr4_7257197_7257215_pos_352133	0.340442
chr6_20409916_20409934_pos_415732	0.340441
chr1_85586296_85586314_pos_22349	0.340427
chr22_46816100_46816118_pos_313775	0.340427
chr3_47010037_47010055_pos_324182	0.340424
chr15_90020064_90020082_pos_180834	0.340416
chr2_101616466_101616484_pos_262015	0.34041
chr8_17851344_17851362_pos_469879	0.34041
chrX_41621428_41621446_pos_515112	0.34041
chr7_131302314_131302332_pos_461533	0.340408
chr2_134295619_134295637_pos_266441	0.340406
chrX_68895242_68895260_pos_516330	0.340403
chr12_106144138_106144156_pos_128859	0.340397
chr9_19161746_19161764_pos_494028	0.340387
chr9_121876973_121876991_pos_506701	0.34038
chr8_142661608_142661626_pos_490150	0.340377
chr1_23322942_23322960_pos_7141	0.340374
chr6_105992605_105992623_pos_427332	0.340374
chr7_92732554_92732572_pos_456347	0.340367
chr1_63781722_63781740_pos_18517	0.340359
chr17_39755232_39755250_pos_207216	0.340359
chr19_21604034_21604052_pos_236958	0.340359
chr12_46363162_46363180_pos_118456	0.340354
chr1_154912980_154912998_pos_29921	0.340351
chr10_20249212_20249230_pos_57273	0.340349
chr12_93991634_93991652_pos_126580	0.340341
chr14_69317012_69317030_pos_157387	0.340336
chr3_40713517_40713535_pos_322168	0.340336
chr2_74076870_74076888_pos_258905	0.340332
chr12_3055870_3055888_pos_111795	0.340328
chr13_91347362_91347380_pos_145042	0.340326
chr7_6226492_6226510_pos_444160	0.340323
chr6_3341171_3341189_pos_409640	0.340321
chr1_91981656_91981674_pos_23572	0.34032
chr1_204959499_204959517_pos_40468	0.340314
chr7_151626592_151626610_pos_465343	0.340303
chr1_25550899_25550917_pos_8024	0.340292
chr14_89178605_89178623_pos_160525	0.340283
chr6_169156552_169156570_pos_441607	0.340278
chr5_140293067_140293085_pos_397061	0.340275
chr6_163983713_163983731_pos_440624	0.340274
chrX_31228690_31228708_pos_514003	0.340264
chr4_38387480_38387498_pos_356005	0.340257
chr1_245791823_245791841_pos_51726	0.340252
chr15_83064072_83064090_pos_179106	0.340247
chr2_8146554_8146572_pos_242344	0.340247
chr6_14638992_14639010_pos_413283	0.340245
chr8_39004853_39004871_pos_475219	0.340244
chr2_64406489_64406507_pos_256315	0.34024
chr2_128775788_128775806_pos_265699	0.34024
chr2_241303220_241303238_pos_284954	0.34024
chr20_50415754_50415772_pos_294796	0.340236
chr5_173915570_173915588_pos_407345	0.340233
chr2_63737324_63737342_pos_256084	0.340232
chr4_23373704_23373722_pos_354248	0.34023
chr13_48563884_48563902_pos_141801	0.340229
chr7_77734808_77734826_pos_455198	0.340228
chr2_47236990_47237008_pos_253935	0.340224
chr3_50126443_50126461_pos_324801	0.34022
chr7_32163768_32163786_pos_448698	0.340213
chr13_112772008_112772026_pos_148367	0.340207
chr2_46547881_46547899_pos_253297	0.340205
chr10_91630420_91630438_pos_73414	0.3402
chr5_160271454_160271472_pos_404108	0.340189
chr4_185806201_185806219_pos_375426	0.340186
chr21_44970208_44970226_pos_302790	0.340178
chr12_106801120_106801138_pos_129067	0.340175
chr10_614806_614824_pos_52138	0.340168
chr17_9802563_9802581_pos_201899	0.340168
chr6_163264802_163264820_pos_439898	0.340162
chr11_119370792_119370810_pos_105387	0.340158
chr6_81731917_81731935_pos_425288	0.340158
chr6_148461186_148461204_pos_436113	0.340155
chr11_10323266_10323284_pos_85892	0.340153
chr17_4236270_4236288_pos_200616	0.340152
chr15_85408171_85408189_pos_179748	0.340148
chr4_74942832_74942850_pos_359608	0.340148
chr6_118649581_118649599_pos_430390	0.340142
chr22_24008424_24008442_pos_305305	0.340139
chr2_37689566_37689584_pos_249793	0.340137
chr1_203440974_203440992_pos_39624	0.340133
chr2_37766276_37766294_pos_249841	0.34013
chr9_34995804_34995822_pos_495093	0.340129
chr8_124237123_124237141_pos_485857	0.340128
chr11_117887993_117888011_pos_104897	0.340127
chr4_110611063_110611081_pos_363748	0.340124
chr1_208160138_208160156_pos_41725	0.340121
chr18_2857646_2857664_pos_219780	0.340118
chr9_20356494_20356512_pos_494149	0.340112
chr4_41573878_41573896_pos_356662	0.340108
chr5_82348844_82348862_pos_388004	0.340104
chr10_16777776_16777794_pos_56394	0.340096
chr2_99985054_99985072_pos_261269	0.340095
chr13_112704776_112704794_pos_148228	0.340093
chr12_109950672_109950690_pos_130055	0.340086
chr15_90459582_90459600_pos_181078	0.340084
chr6_148367595_148367613_pos_436058	0.340084
chr11_61923477_61923495_pos_94867	0.340082
chr5_172688836_172688854_pos_406048	0.340082
chr17_75872814_75872832_pos_216588	0.340079
chr16_75305380_75305398_pos_194877	0.340076
chr1_56650410_56650428_pos_16433	0.340075
chr22_19983996_19984014_pos_304615	0.340074
chr8_42196776_42196794_pos_475896	0.340072
chr7_18213570_18213588_pos_445479	0.340064
chr5_139633533_139633551_pos_396542	0.340063
chr3_9036664_9036682_pos_315117	0.340059
chr9_26524330_26524348_pos_494358	0.340059
chr1_163175310_163175328_pos_31564	0.340056
chr3_37772616_37772634_pos_321314	0.340053
chr2_208318278_208318296_pos_277382	0.340052
chr1_15081401_15081419_pos_4811	0.34005
chr7_99121502_99121520_pos_457082	0.34005
chr17_77118780_77118798_pos_217046	0.340046
chr17_46190317_46190335_pos_209766	0.340044
chr18_22193786_22193804_pos_222798	0.340039
chr5_67648413_67648431_pos_385113	0.340035
chr17_78812989_78813007_pos_218125	0.340031
chr12_5567177_5567195_pos_112946	0.340028
chr4_128389883_128389901_pos_366468	0.340028
chr1_24736118_24736136_pos_7843	0.340025
chr20_11228788_11228806_pos_287331	0.340025
chr22_35584038_35584056_pos_308999	0.340022
chr1_16177002_16177020_pos_5475	0.340015
chr5_88878410_88878428_pos_388652	0.340005
chr10_122116168_122116186_pos_81296	0.340004
chr10_13792008_13792026_pos_55717	0.339995
chr7_5431800_5431818_pos_443716	0.339994
chr1_17420093_17420111_pos_5638	0.33999
chr8_73695017_73695035_pos_478958	0.33999
chr11_69277376_69277394_pos_97205	0.339987
chr4_155495758_155495776_pos_371039	0.339978
chr1_54371232_54371250_pos_15400	0.339974
chr10_79420030_79420048_pos_70611	0.339974
chr11_92866982_92867000_pos_100966	0.339973
chr5_118560074_118560092_pos_392041	0.339969
chr6_3749228_3749246_pos_409725	0.339968
chr6_5761580_5761598_pos_410359	0.339965
chr9_130873144_130873162_pos_509859	0.339956
chr3_48034222_48034240_pos_324315	0.33995
chr6_89510076_89510094_pos_426216	0.339949
chr12_46831860_46831878_pos_118848	0.339947
chr3_71579932_71579950_pos_330378	0.339944
chr7_144518552_144518570_pos_464611	0.339944
chr2_203604078_203604096_pos_276152	0.339941
chr7_96389068_96389086_pos_456878	0.339941
chr1_87644848_87644866_pos_22676	0.339935
chr22_41413982_41414000_pos_311616	0.339935
chr3_148955659_148955677_pos_341323	0.339929
chr9_626894_626912_pos_490778	0.339927
chr4_42339580_42339598_pos_356720	0.33992
chr3_123749904_123749922_pos_336290	0.33991
chr9_35695221_35695239_pos_495251	0.339907
chr11_119361262_119361280_pos_105332	0.339905
chr12_110585098_110585116_pos_130552	0.339901
chr8_133130166_133130184_pos_488404	0.339901
chr17_76390068_76390086_pos_216705	0.339897
chr14_99791626_99791644_pos_162673	0.339896
chr11_1772717_1772735_pos_84193	0.339895
chr4_111943928_111943946_pos_363819	0.339894
chr10_132408116_132408134_pos_83572	0.339893
chr21_28749800_28749818_pos_299002	0.339892
chr20_24471484_24471502_pos_288991	0.339888
chr17_35315562_35315580_pos_206413	0.339885
chr3_120429964_120429982_pos_335144	0.339881
chr16_58456286_58456304_pos_192212	0.33988
chr8_101831980_101831998_pos_482295	0.33988
chr5_68260138_68260156_pos_385413	0.339879
chr12_113269128_113269146_pos_131101	0.339878
chr6_112562737_112562755_pos_429286	0.339876
chr8_41334862_41334880_pos_475639	0.33987
chr2_3476658_3476676_pos_241940	0.339868
chr13_39159732_39159750_pos_139259	0.339865
chr5_78809496_78809514_pos_387204	0.339857
chr16_84177732_84177750_pos_196238	0.339854
chr13_79723668_79723686_pos_144521	0.339851
chr1_23050290_23050308_pos_7098	0.339847
chr2_19361622_19361640_pos_245198	0.339841
chr15_29920704_29920722_pos_164928	0.339839
chr1_221011430_221011448_pos_44881	0.339837
chr2_20034918_20034936_pos_245363	0.339833
chr12_45284266_45284284_pos_118117	0.33982
chr8_26258285_26258303_pos_472267	0.339816
chr18_55318976_55318994_pos_228524	0.339812
chr8_127809944_127809962_pos_487070	0.339806
chr10_75399306_75399324_pos_68438	0.3398
chr7_128077269_128077287_pos_460595	0.3398
chr3_52432176_52432194_pos_325385	0.339799
chr17_65064810_65064828_pos_214204	0.339797
chr14_34035790_34035808_pos_150876	0.339795
chr3_51341140_51341158_pos_325077	0.339795
chr8_123878596_123878614_pos_485690	0.339793
chr1_44239721_44239739_pos_13568	0.33979
chr5_143577066_143577084_pos_398751	0.339787
chr5_147744168_147744186_pos_399326	0.339782
chr10_62763436_62763454_pos_65148	0.339775
chr6_110395347_110395365_pos_428368	0.339773
chr12_30931201_30931219_pos_117143	0.339768
chr5_15694930_15694948_pos_378513	0.339759
chr10_129889321_129889339_pos_83226	0.339755
chr4_26151870_26151888_pos_355051	0.339753
chr1_101307838_101307856_pos_25455	0.339751
chr10_61197144_61197162_pos_64543	0.339747
chr2_179487099_179487117_pos_273099	0.339742
chr2_28594928_28594946_pos_247165	0.339741
chr5_115599772_115599790_pos_391725	0.339736
chr2_111918550_111918568_pos_263949	0.339732
chr4_185870344_185870362_pos_375696	0.339731
chr4_153566692_153566710_pos_370921	0.339725
chr10_35503900_35503918_pos_61532	0.339724
chr13_110382388_110382406_pos_147707	0.339724
chr3_125043976_125043994_pos_336970	0.339722
chr4_3403112_3403130_pos_351712	0.339716
chr2_239337092_239337110_pos_284431	0.339709
chr22_38218844_38218862_pos_310483	0.339706
chr5_111563286_111563304_pos_390693	0.339704
chr10_32368060_32368078_pos_60375	0.339698
chr12_114447247_114447265_pos_131517	0.339698
chr12_11581361_11581379_pos_113732	0.339695
chr7_30173470_30173488_pos_448029	0.339694
chr8_26807042_26807060_pos_472546	0.339687
chr2_204257118_204257136_pos_276482	0.339684
chrX_71131731_71131749_pos_516793	0.339683
chr1_178343380_178343398_pos_34872	0.339679
chr6_24919856_24919874_pos_416822	0.339675
chr1_209576832_209576850_pos_42083	0.339671
chrX_18675663_18675681_pos_513428	0.339671
chr6_7545582_7545600_pos_411221	0.33967
chr12_50785826_50785844_pos_120008	0.339666
chr14_51020284_51020302_pos_151778	0.339664
chr22_38261429_38261447_pos_310533	0.339664
chr4_4575434_4575452_pos_351852	0.339661
chr16_2585254_2585272_pos_185186	0.339655
chr8_122855566_122855584_pos_485107	0.339655
chr5_119285419_119285437_pos_392077	0.339652
chr2_101740880_101740898_pos_262077	0.339649
chr6_111692358_111692376_pos_428769	0.339648
chr9_89000500_89000518_pos_499319	0.339648
chr1_54324938_54324956_pos_15329	0.339646
chr5_36659518_36659536_pos_380200	0.339643
chr13_28415052_28415070_pos_136710	0.339642
chr1_55584741_55584759_pos_15924	0.339635
chr8_38935884_38935902_pos_475133	0.33963
chr13_101868768_101868786_pos_146350	0.339625
chr1_116646964_116646982_pos_27751	0.339624
chr3_37526599_37526617_pos_321022	0.339624
chr8_94147256_94147274_pos_480668	0.339619
chr7_47336412_47336430_pos_451918	0.339618
chr8_40631746_40631764_pos_475450	0.339618
chrX_23844976_23844994_pos_513791	0.339617
chr11_86516018_86516036_pos_100352	0.339612
chr8_2507165_2507183_pos_466527	0.339612
chr17_82461989_82462007_pos_219232	0.339611
chr8_119892723_119892741_pos_484488	0.33961
chr17_15403680_15403698_pos_202836	0.339603
chr11_31558202_31558220_pos_90694	0.339601
chr3_134358712_134358730_pos_339651	0.339591
chr3_58161992_58162010_pos_326708	0.33959
chr6_25086052_25086070_pos_416934	0.339586
chr17_38424702_38424720_pos_206731	0.339585
chr4_185923016_185923034_pos_375742	0.339583
chr10_62027087_62027105_pos_64872	0.339582
chr8_123622899_123622917_pos_485516	0.339575
chr10_22325550_22325568_pos_57784	0.339574
chr22_45906019_45906037_pos_313078	0.339567
chr22_46769226_46769244_pos_313746	0.339565
chr14_74569094_74569112_pos_158692	0.339552
chr5_95843235_95843253_pos_389392	0.339545
chr20_44190462_44190480_pos_292788	0.339543
chr15_62809262_62809280_pos_171927	0.339539
chr22_37855038_37855056_pos_310318	0.339537
chr2_238242814_238242832_pos_284028	0.339535
chr22_24507145_24507163_pos_305713	0.339535
chr1_40859702_40859720_pos_12211	0.339534
chr3_102737196_102737214_pos_332753	0.339534
chr6_2989632_2989650_pos_409515	0.339532
chr17_68519992_68520010_pos_215107	0.339524
chr3_100982988_100983006_pos_332594	0.339524
chr7_50668050_50668068_pos_452756	0.339518
chr10_35154142_35154160_pos_61276	0.339514
chr12_113846441_113846459_pos_131145	0.339511
chr18_22504210_22504228_pos_223449	0.339511
chr14_20971132_20971150_pos_149071	0.339509
chr8_8522309_8522327_pos_466840	0.339507
chr8_27408319_27408337_pos_472683	0.339505
chr4_113635922_113635940_pos_364322	0.339503
chr19_49189645_49189663_pos_240688	0.339502
chr5_136001604_136001622_pos_395351	0.3395
chr9_12818684_12818702_pos_492174	0.339496
chr14_102901868_102901886_pos_163413	0.339495
chr12_5581822_5581840_pos_112973	0.339493
chr8_133655756_133655774_pos_488826	0.339493
chr7_8233260_8233278_pos_444521	0.339491
chr2_33510838_33510856_pos_248968	0.33949
chr8_76893610_76893628_pos_479179	0.339488
chr16_23074733_23074751_pos_188579	0.339482
chr8_105575866_105575884_pos_483189	0.339482
chr1_164782226_164782244_pos_32063	0.339481
chr20_41411655_41411673_pos_292397	0.339477
chr11_118241131_118241149_pos_105018	0.339476
chr2_133949103_133949121_pos_266148	0.339475
chr5_143759495_143759513_pos_398825	0.339472
chr10_15483743_15483761_pos_56234	0.339469
chr19_801578_801596_pos_232032	0.339466
chr22_27866792_27866810_pos_306738	0.339462
chr1_207873506_207873524_pos_41487	0.339457
chr8_130463560_130463578_pos_487895	0.339457
chr12_110934648_110934666_pos_130695	0.339453
chr3_184717102_184717120_pos_347042	0.339451
chr5_112294375_112294393_pos_390992	0.339449
chr8_11572719_11572737_pos_467811	0.339445
chr4_25704068_25704086_pos_354963	0.339439
chr15_68810113_68810131_pos_175098	0.339431
chrX_40095400_40095418_pos_514665	0.33943
chr6_154462704_154462722_pos_437570	0.339426
chr6_13014632_13014650_pos_412571	0.339422
chr4_120830388_120830406_pos_365080	0.339421
chr15_99059690_99059708_pos_183514	0.33942
chr22_50620762_50620780_pos_314085	0.339417
chr4_762738_762756_pos_351150	0.339411
chr8_13083663_13083681_pos_468683	0.339399
chr8_79695624_79695642_pos_479251	0.339393
chr6_150712094_150712112_pos_436857	0.339387
chr6_121839058_121839076_pos_430776	0.339378
chr7_35414312_35414330_pos_449406	0.339378
chr12_93062158_93062176_pos_125828	0.339377
chr17_81385725_81385743_pos_218760	0.339374
chr13_76764632_76764650_pos_144262	0.339373
chr13_75370110_75370128_pos_143865	0.339371
chr2_8730166_8730184_pos_242623	0.339367
chr5_169147778_169147796_pos_404809	0.339366
chr8_124687675_124687693_pos_486086	0.339366
chr5_16095778_16095796_pos_378650	0.339361
chrX_69285562_69285580_pos_516620	0.339361
chr15_77187971_77187989_pos_177728	0.339358
chr17_67628910_67628928_pos_214798	0.339357
chr1_172351440_172351458_pos_33849	0.339354
chr5_174356091_174356109_pos_407519	0.339353
chr18_2902612_2902630_pos_219891	0.339348
chr2_231711276_231711294_pos_281806	0.339348
chr5_157291600_157291618_pos_402942	0.339348
chr1_17633906_17633924_pos_5745	0.339346
chr6_75490972_75490990_pos_424916	0.339343
chr15_67928900_67928918_pos_174389	0.339341
chr6_45944874_45944892_pos_422256	0.339339
chr11_27202240_27202258_pos_90150	0.339337
chr9_18478900_18478918_pos_493752	0.339337
chr2_24453850_24453868_pos_246004	0.339336
chr15_88014975_88014993_pos_180437	0.339331
chr11_87367174_87367192_pos_100750	0.339328
chr7_159211124_159211142_pos_466202	0.339325
chr8_127945132_127945150_pos_487178	0.339324
chr14_95496860_95496878_pos_162257	0.339322
chr17_17722871_17722889_pos_203733	0.339321
chr17_40093596_40093614_pos_207369	0.33932
chrX_24799183_24799201_pos_513904	0.339319
chr7_102045393_102045411_pos_457746	0.339318
chr5_123151694_123151712_pos_392420	0.339316
chr11_11426776_11426794_pos_86329	0.339306
chr3_111904816_111904834_pos_333578	0.339303
chr2_109031924_109031942_pos_263295	0.3393
chr11_94746978_94746996_pos_101097	0.339298
chr5_76868270_76868288_pos_386758	0.33929
chr2_39620836_39620854_pos_250486	0.339284
chr15_63985501_63985519_pos_172684	0.339283
chr19_16355705_16355723_pos_235872	0.339281
chr6_135910014_135910032_pos_432923	0.339277
chr11_16238409_16238427_pos_88462	0.339274
chr15_91923408_91923426_pos_181603	0.339274
chr1_66278732_66278750_pos_19443	0.339269
chr22_33757587_33757605_pos_308664	0.339267
chr5_149311103_149311121_pos_400044	0.339266
chr3_43497452_43497470_pos_323226	0.339261
chr7_21942806_21942824_pos_445886	0.339258
chr9_87255922_87255940_pos_498874	0.339258
chr15_85722936_85722954_pos_180207	0.339253
chr1_41514710_41514728_pos_12614	0.33925
chr12_46260508_46260526_pos_118390	0.33925
chr1_24007838_24007856_pos_7508	0.339245
chr2_144379978_144379996_pos_267168	0.339244
chr7_44650978_44650996_pos_451330	0.339241
chr11_73318006_73318024_pos_98055	0.339239
chr3_177364945_177364963_pos_345794	0.339236
chr20_38143551_38143569_pos_291646	0.339232
chr15_90126474_90126492_pos_180922	0.33922
chr10_73999687_73999705_pos_67961	0.339218
chr7_35514002_35514020_pos_449535	0.339215
chr3_66036720_66036738_pos_328454	0.339213
chrX_49156039_49156057_pos_515613	0.339207
chr2_85794622_85794640_pos_259696	0.339203
chr16_27980416_27980434_pos_189296	0.339193
chr11_12020046_12020064_pos_86726	0.33919
chr1_11883260_11883278_pos_3932	0.339181
chrX_47129302_47129320_pos_515408	0.33918
chr16_88979180_88979198_pos_198234	0.339172
chr14_74593804_74593822_pos_158737	0.339166
chr4_186676610_186676628_pos_375892	0.339161
chr8_101006514_101006532_pos_482051	0.339154
chr6_13238874_13238892_pos_412684	0.33915
chr9_104968610_104968628_pos_502460	0.339149
chr15_59232574_59232592_pos_170994	0.33914
chr1_108050264_108050282_pos_25549	0.339139
chr8_61673462_61673480_pos_478197	0.339134
chr11_126720730_126720748_pos_107784	0.339132
chr6_144216432_144216450_pos_435560	0.339131
chr5_68268392_68268410_pos_385472	0.339125
chr1_93664693_93664711_pos_23764	0.339123
chr12_90028778_90028796_pos_125122	0.339123
chr2_237865027_237865045_pos_283842	0.339121
chr20_3539222_3539240_pos_285664	0.33912
chr2_19806352_19806370_pos_245306	0.339116
chr2_170504350_170504368_pos_271322	0.339113
chr4_128310574_128310592_pos_366362	0.339112
chr14_99538298_99538316_pos_162453	0.339111
chr11_75559079_75559097_pos_98708	0.339109
chr8_80753398_80753416_pos_479614	0.339101
chr17_78014104_78014122_pos_217585	0.339093
chr8_17369038_17369056_pos_469506	0.339088
chr8_115452104_115452122_pos_483725	0.339088
chr18_44792630_44792648_pos_226566	0.339079
chr9_93523764_93523782_pos_500567	0.339073
chr19_17412904_17412922_pos_236244	0.339072
chr2_8478968_8478986_pos_242423	0.339069
chr8_28777503_28777521_pos_473115	0.339068
chr11_113256598_113256616_pos_103480	0.339066
chr19_55503922_55503940_pos_241326	0.339064
chr10_30455244_30455262_pos_59606	0.339062
chr9_6219756_6219774_pos_491808	0.339059
chr13_32200930_32200948_pos_138137	0.339056
chr2_36450112_36450130_pos_249207	0.339056
chr16_74501618_74501636_pos_194559	0.339053
chr5_102799283_102799301_pos_389853	0.339052
chr22_27866856_27866874_pos_306740	0.339051
chr1_220839658_220839676_pos_44832	0.33905
chr8_80634546_80634564_pos_479493	0.339045
chr8_116559768_116559786_pos_483801	0.339045
chr9_13608220_13608238_pos_492395	0.339045
chr1_61377766_61377784_pos_17975	0.339038
chr5_113246002_113246020_pos_391412	0.339038
chr7_152899656_152899674_pos_465714	0.33903
chr9_15211636_15211654_pos_493436	0.339028
chr11_27469236_27469254_pos_90341	0.339026
chr12_109722592_109722610_pos_129986	0.339023
chr5_156410742_156410760_pos_402750	0.339021
chr12_112191896_112191914_pos_130988	0.33902
chr7_117069042_117069060_pos_460010	0.339017
chr10_27857848_27857866_pos_58560	0.339015
chr2_85241142_85241160_pos_259313	0.339014
chr19_17539668_17539686_pos_236273	0.339013
chr9_14273170_14273188_pos_492944	0.339011
chr15_37093630_37093648_pos_166503	0.33901
chr2_160334682_160334700_pos_269664	0.339009
chr6_37137244_37137262_pos_419847	0.339008
chr3_81485519_81485537_pos_331469	0.339
chr19_19485636_19485654_pos_236887	0.338998
chr6_144314310_144314328_pos_435666	0.338994
chr16_12168800_12168818_pos_187147	0.338987
chr21_44497346_44497364_pos_302651	0.338984
chr5_38464414_38464432_pos_380466	0.338979
chr18_7569488_7569506_pos_220731	0.338977
chr5_71892160_71892178_pos_385698	0.338975
chr11_12556948_12556966_pos_87377	0.338973
chr15_43880984_43881002_pos_168257	0.33897
chr6_113921130_113921148_pos_429563	0.338968
chr13_28487532_28487550_pos_136715	0.33896
chr5_148914102_148914120_pos_399640	0.338958
chr6_38371076_38371094_pos_420260	0.338957
chr3_149508282_149508300_pos_341554	0.338956
chr10_110018163_110018181_pos_77565	0.338949
chr1_94980335_94980353_pos_24589	0.338945
chr7_16348048_16348066_pos_445092	0.338943
chr10_44878975_44878993_pos_62381	0.338938
chr10_79242922_79242940_pos_70385	0.338938
chr9_37917636_37917654_pos_495576	0.338938
chr9_124216936_124216954_pos_507163	0.338937
chr4_3483728_3483746_pos_351763	0.338932
chr2_236630479_236630497_pos_282817	0.338931
chr12_5720750_5720768_pos_112995	0.338929
chr9_129219356_129219374_pos_509021	0.338928
chr14_61141051_61141069_pos_154427	0.338927
chr4_150338840_150338858_pos_369856	0.338927
chr8_134685862_134685880_pos_488910	0.338927
chr10_11024826_11024844_pos_54720	0.338925
chr9_18890544_18890562_pos_493945	0.338925
chr5_40734336_40734354_pos_380868	0.338923
chr10_114639556_114639574_pos_79874	0.338911
chr3_150728214_150728232_pos_342099	0.33891
chr2_120736841_120736859_pos_264692	0.338907
chr16_2038262_2038280_pos_185078	0.338898
chr12_117580340_117580358_pos_132258	0.338897
chr2_66509362_66509380_pos_257038	0.338895
chr2_205758192_205758210_pos_276749	0.338894
chr6_16380584_16380602_pos_414132	0.338889
chr7_117167318_117167336_pos_460049	0.338885
chr1_66267656_66267674_pos_19360	0.33888
chr10_50552624_50552642_pos_63314	0.338879
chr7_132417258_132417276_pos_462058	0.338878
chr8_133448458_133448476_pos_488612	0.338877
chr22_35893917_35893935_pos_309299	0.338862
chr2_86037669_86037687_pos_259814	0.338861
chr16_85232178_85232196_pos_196670	0.338857
chr8_28777830_28777848_pos_473122	0.338853
chr3_120425148_120425166_pos_335120	0.338849
chr14_100775963_100775981_pos_162933	0.338848
chr17_49260716_49260734_pos_210319	0.338842
chr1_172383098_172383116_pos_33906	0.33884
chr3_171028676_171028694_pos_344394	0.33884
chr6_40900841_40900859_pos_420555	0.338837
chr3_195462118_195462136_pos_350690	0.338832
chr14_69630980_69630998_pos_157437	0.338831
chr3_30400883_30400901_pos_319781	0.33883
chr5_16547476_16547494_pos_378852	0.338829
chr10_52250754_52250772_pos_63621	0.338826
chr6_154589330_154589348_pos_437652	0.338826
chr12_50786954_50786972_pos_120012	0.338824
chr4_188440025_188440043_pos_376138	0.338823
chr3_4771874_4771892_pos_314427	0.338817
chr22_46550340_46550358_pos_313477	0.338815
chr15_34720832_34720850_pos_165496	0.338813
chr7_35417246_35417264_pos_449422	0.338811
chr2_108561146_108561164_pos_263107	0.338806
chr4_151263712_151263730_pos_369952	0.338798
chr19_12778160_12778178_pos_234877	0.338796
chr9_88872804_88872822_pos_499247	0.338796
chr12_47805431_47805449_pos_119076	0.338795
chr4_158871237_158871255_pos_371779	0.338792
chr9_93093124_93093142_pos_500380	0.338792
chr7_106986090_106986108_pos_458582	0.338791
chr11_64858896_64858914_pos_95697	0.33879
chr4_143353468_143353486_pos_368503	0.33879
chr17_1111635_1111653_pos_199081	0.338783
chr1_201409652_201409670_pos_38263	0.33878
chr16_72291882_72291900_pos_194098	0.338778
chr2_179622718_179622736_pos_273141	0.338778
chr1_44802560_44802578_pos_13790	0.338774
chr3_49516920_49516938_pos_324724	0.338772
chr8_9106012_9106030_pos_467196	0.338771
chr17_50845196_50845214_pos_211222	0.338763
chr12_56594295_56594313_pos_121192	0.338762
chr1_11777862_11777880_pos_3807	0.338761
chr7_35424950_35424968_pos_449437	0.338761
chr1_223743382_223743400_pos_45397	0.338757
chr12_54371528_54371546_pos_120871	0.338753
chr10_119413610_119413628_pos_80781	0.338752
chr6_56087486_56087504_pos_423788	0.338751
chr4_147969796_147969814_pos_369453	0.33875
chr2_39504564_39504582_pos_250360	0.338729
chr11_8731836_8731854_pos_85433	0.33872
chr17_43402990_43403008_pos_208450	0.338711
chr11_117299502_117299520_pos_104666	0.338708
chr12_96234316_96234334_pos_127277	0.338705
chr14_89027527_89027545_pos_160474	0.338705
chr8_95437986_95438004_pos_480953	0.338699
chr12_65510731_65510749_pos_122424	0.338698
chr9_14274124_14274142_pos_492953	0.338687
chr2_223613422_223613440_pos_280599	0.338686
chr4_11232308_11232326_pos_353176	0.338685
chr2_236912304_236912322_pos_282969	0.338684
chr3_129615874_129615892_pos_338873	0.338684
chr12_31732110_31732128_pos_117263	0.338681
chr4_86322374_86322392_pos_361501	0.338681
chr17_37512882_37512900_pos_206613	0.338676
chr19_47228618_47228636_pos_240207	0.338669
chr6_15389624_15389642_pos_413570	0.338662
chr8_22556572_22556590_pos_471247	0.338661
chr6_163584416_163584434_pos_440318	0.33866
chr8_3686198_3686216_pos_466547	0.338656
chr7_34355508_34355526_pos_449015	0.338655
chr17_74842774_74842792_pos_216182	0.338653
chr9_132984895_132984913_pos_510837	0.338653
chr12_53287954_53287972_pos_120667	0.338651
chr1_116398016_116398034_pos_27589	0.33865
chr6_158713486_158713504_pos_438876	0.33865
chr9_116482944_116482962_pos_505709	0.33865
chr1_109872438_109872456_pos_25994	0.338644
chr9_134316798_134316816_pos_511300	0.338643
chr12_79775906_79775924_pos_124329	0.338638
chr12_55935851_55935869_pos_121088	0.338637
chr3_35789696_35789714_pos_320645	0.338635
chr2_24489622_24489640_pos_246017	0.338632
chr17_68850598_68850616_pos_215233	0.338624
chr11_69463729_69463747_pos_97282	0.338621
chr1_54499670_54499688_pos_15535	0.338617
chr1_162682081_162682099_pos_31422	0.338605
chr4_124429445_124429463_pos_365961	0.338603
chr10_89480190_89480208_pos_72472	0.338598
chr15_34719680_34719698_pos_165483	0.338597
chr2_205766434_205766452_pos_276766	0.338594
chr5_167699536_167699554_pos_404213	0.338593
chr10_50601064_50601082_pos_63384	0.338592
chr11_130827914_130827932_pos_109411	0.338591
chr15_85789248_85789266_pos_180283	0.338591
chr11_2780878_2780896_pos_84615	0.338588
chr1_8005026_8005044_pos_1805	0.338587
chr1_204296540_204296558_pos_40206	0.338583
chr9_90920051_90920069_pos_499670	0.338574
chr2_234678960_234678978_pos_282165	0.338564
chr15_40285450_40285468_pos_167275	0.338558
chr10_102281358_102281376_pos_75998	0.338557
chr11_64847220_64847238_pos_95684	0.338556
chr13_113220213_113220231_pos_148607	0.338554
chr2_168156836_168156854_pos_270736	0.338549
chr4_1756190_1756208_pos_351287	0.338544
chr4_41544398_41544416_pos_356631	0.338544
chr2_26696464_26696482_pos_246500	0.338538
chr15_39492136_39492154_pos_167014	0.338534
chr1_54479468_54479486_pos_15531	0.338533
chr10_98323338_98323356_pos_75194	0.338525
chr3_20057504_20057522_pos_318133	0.338525
chr11_122207742_122207760_pos_106379	0.338517
chr11_78810625_78810643_pos_99729	0.338513
chr4_7240058_7240076_pos_352115	0.338506
chr18_32346890_32346908_pos_225216	0.338501
chr14_105324636_105324654_pos_164209	0.338498
chr20_58824826_58824844_pos_296684	0.338498
chr2_42051260_42051278_pos_251396	0.338494
chr20_47592932_47592950_pos_293710	0.338489
chr4_57099099_57099117_pos_358902	0.338484
chr6_137332792_137332810_pos_433391	0.338484
chr1_109299796_109299814_pos_25757	0.338483
chr7_90624795_90624813_pos_455895	0.338483
chr3_143171613_143171631_pos_340920	0.338482
chr15_66803431_66803449_pos_173751	0.338481
chr1_25736293_25736311_pos_8207	0.338479
chr5_81235605_81235623_pos_387733	0.338478
chr15_99341884_99341902_pos_183741	0.338475
chr8_93398160_93398178_pos_480409	0.338475
chr3_188214597_188214615_pos_348299	0.338468
chr13_42548834_42548852_pos_140397	0.33846
chr11_20051596_20051614_pos_89816	0.338457
chr9_127494609_127494627_pos_508300	0.338457
chr13_23467806_23467824_pos_135801	0.338453
chr5_176401864_176401882_pos_407852	0.338453
chr18_46135538_46135556_pos_226877	0.338445
chr2_27720300_27720318_pos_246734	0.338445
chrX_40107619_40107637_pos_514718	0.338444
chr2_30362600_30362618_pos_247750	0.338441
chr6_53303064_53303082_pos_423272	0.33844
chr8_21742528_21742546_pos_470936	0.33844
chrX_15849372_15849390_pos_513250	0.338431
chr4_138223278_138223296_pos_366873	0.338426
chr6_52522706_52522724_pos_423003	0.338424
chr1_20358186_20358204_pos_6236	0.338423
chr1_21672158_21672176_pos_6632	0.338422
chr1_15419396_15419414_pos_4978	0.33842
chr12_111938050_111938068_pos_130955	0.338417
chr12_85748120_85748138_pos_124706	0.338412
chr2_41927636_41927654_pos_251216	0.338412
chr10_11191222_11191240_pos_54963	0.338404
chr2_46299472_46299490_pos_253069	0.338404
chr20_33822543_33822561_pos_290223	0.3384
chr1_61050740_61050758_pos_17489	0.338395
chr10_61786978_61786996_pos_64587	0.338393
chr3_123331260_123331278_pos_335850	0.338387
chr20_53142434_53142452_pos_295408	0.338384
chr2_84907245_84907263_pos_259234	0.338376
chr11_67558827_67558845_pos_96584	0.338374
chr11_32478531_32478549_pos_90844	0.338371
chr2_9259006_9259024_pos_242871	0.33837
chr12_65563082_65563100_pos_122464	0.338363
chr4_8192914_8192932_pos_352739	0.338361
chr5_15823595_15823613_pos_378575	0.33836
chr3_71265792_71265810_pos_330181	0.338359
chr9_109859848_109859866_pos_503759	0.338351
chr10_89217464_89217482_pos_72225	0.338343
chr15_99274046_99274064_pos_183682	0.338343
chr2_66444054_66444072_pos_256866	0.338343
chr9_38295257_38295275_pos_495916	0.338339
chr10_95459606_95459624_pos_74393	0.338337
chr6_35266081_35266099_pos_418858	0.33833
chr11_62400944_62400962_pos_94985	0.338329
chr10_114678494_114678512_pos_79938	0.338328
chr15_68157600_68157618_pos_174472	0.338326
chr1_208682288_208682306_pos_42014	0.338325
chr6_142926834_142926852_pos_435140	0.338325
chr2_96764220_96764238_pos_260549	0.338318
chr17_27559804_27559822_pos_205027	0.338315
chr4_173556876_173556894_pos_373498	0.338311
chr11_6327148_6327166_pos_85082	0.338306
chr2_160630725_160630743_pos_269892	0.338305
chr2_230877614_230877632_pos_281557	0.338296
chrX_48021620_48021638_pos_515513	0.338294
chr1_56396774_56396792_pos_16220	0.338293
chr14_23443728_23443746_pos_149519	0.33829
chr12_63881092_63881110_pos_122006	0.338287
chr18_46182868_46182886_pos_226898	0.338286
chr1_168373130_168373148_pos_32859	0.338278
chr11_74443570_74443588_pos_98329	0.338277
chr21_37665903_37665921_pos_300834	0.338274
chr6_150152510_150152528_pos_436538	0.338272
chr2_240251744_240251762_pos_284650	0.338271
chr12_105218580_105218598_pos_128226	0.338269
chr8_27636682_27636700_pos_472725	0.338267
chr11_134915236_134915254_pos_109983	0.338263
chr2_33555826_33555844_pos_249017	0.338262
chr11_92226678_92226696_pos_100887	0.33826
chr2_208177644_208177662_pos_277372	0.338259
chr8_30457020_30457038_pos_473853	0.338259
chr1_216720273_216720291_pos_43711	0.338257
chr6_163099221_163099239_pos_439772	0.338251
chr18_55244614_55244632_pos_228468	0.338246
chr1_214331410_214331428_pos_43442	0.338244
chr19_3369578_3369596_pos_232860	0.338242
chr3_149225432_149225450_pos_341420	0.338242
chr14_68112032_68112050_pos_155933	0.338241
chr2_195614214_195614232_pos_274867	0.338239
chr17_28193290_28193308_pos_205175	0.338237
chr16_495574_495592_pos_184873	0.338236
chr2_32827489_32827507_pos_248454	0.338233
chr11_96155714_96155732_pos_101523	0.338221
chr9_69376806_69376824_pos_496823	0.338221
chr5_107217767_107217785_pos_390027	0.33822
chr7_91083167_91083185_pos_456002	0.338215
chr7_28626686_28626704_pos_447589	0.338214
chr10_122637198_122637216_pos_81743	0.338207
chr22_35835413_35835431_pos_309208	0.338196
chr10_91597706_91597724_pos_73299	0.338189
chr8_120622751_120622769_pos_484705	0.338181
chr8_124847134_124847152_pos_486222	0.338179
chr7_47337684_47337702_pos_451924	0.338173
chr9_72442390_72442408_pos_497395	0.338173
chr1_61301978_61301996_pos_17868	0.338168
chr12_109605330_109605348_pos_129939	0.338162
chr21_42233406_42233424_pos_302107	0.338157
chr7_33775344_33775362_pos_448932	0.338156
chr15_57554702_57554720_pos_170360	0.338154
chr14_25046507_25046525_pos_149875	0.338153
chr15_40234737_40234755_pos_167248	0.338153
chr5_142000886_142000904_pos_397426	0.338151
chr6_156888348_156888366_pos_438178	0.338148
chr14_103840220_103840238_pos_163736	0.338146
chr18_55983572_55983590_pos_228745	0.338145
chr19_43727194_43727212_pos_239067	0.338133
chr4_142265056_142265074_pos_368154	0.338133
chr7_43484062_43484080_pos_450856	0.338129
chr11_68354734_68354752_pos_96759	0.338122
chr4_141130316_141130334_pos_368005	0.338112
chr18_12552133_12552151_pos_221859	0.338111
chr3_66450575_66450593_pos_328714	0.338103
chr7_51260859_51260877_pos_452982	0.338101
chr2_9230220_9230238_pos_242821	0.3381
chr7_131039494_131039512_pos_461428	0.3381
chr21_45414135_45414153_pos_303163	0.338096
chr15_66622254_66622272_pos_173502	0.338094
chr8_38939716_38939734_pos_475153	0.338093
chr10_79157728_79157746_pos_70179	0.338091
chr10_95512832_95512850_pos_74539	0.338084
chr20_35344562_35344580_pos_290696	0.338084
chr17_4230456_4230474_pos_200603	0.338083
chr1_11985970_11985988_pos_4015	0.338079
chr2_168145312_168145330_pos_270710	0.338079
chr8_15565194_15565212_pos_469405	0.338078
chr2_30293597_30293615_pos_247680	0.338073
chr4_3481418_3481436_pos_351754	0.338071
chr8_140527668_140527686_pos_489452	0.33807
chr7_116950216_116950234_pos_459976	0.338067
chr5_139414500_139414518_pos_396413	0.338062
chr15_62770830_62770848_pos_171872	0.33806
chr22_24146128_24146146_pos_305433	0.33806
chr2_144459298_144459316_pos_267280	0.338059
chr18_50611574_50611592_pos_228162	0.338058
chr3_138046158_138046176_pos_340013	0.338054
chr6_125598596_125598614_pos_431377	0.338047
chr2_109699901_109699919_pos_263616	0.338042
chr1_3186827_3186845_pos_703	0.338041
chr7_107610093_107610111_pos_458890	0.338041
chr12_124367996_124368014_pos_133957	0.338035
chr15_47571150_47571168_pos_168616	0.338035
chr13_112885900_112885918_pos_148465	0.338034
chr14_90755882_90755900_pos_161178	0.338034
chr22_27421258_27421276_pos_306445	0.338015
chrX_40845626_40845644_pos_514971	0.338014
chr20_327460_327478_pos_285122	0.338011
chr22_20244225_20244243_pos_304715	0.33801
chr2_215667722_215667740_pos_277829	0.338009
chr9_114177078_114177096_pos_505253	0.338004
chr11_112525430_112525448_pos_103044	0.338003
chr3_11592124_11592142_pos_315767	0.338
chr13_48317987_48318005_pos_141734	0.337999
chr7_93944698_93944716_pos_456492	0.337995
chr10_103645195_103645213_pos_76674	0.337986
chr3_112102106_112102124_pos_333686	0.337986
chr15_59316208_59316226_pos_171036	0.337985
chr5_34717870_34717888_pos_380000	0.337983
chr12_26870148_26870166_pos_116518	0.337982
chr6_142847208_142847226_pos_435048	0.337975
chr13_32063778_32063796_pos_137995	0.337973
chr12_121974760_121974778_pos_133170	0.337966
chr17_32127804_32127822_pos_206122	0.337964
chr11_20090406_20090424_pos_89865	0.337962
chr1_21902426_21902444_pos_6721	0.33796
chr13_51125850_51125868_pos_142617	0.33796
chr1_61133248_61133266_pos_17667	0.33795
chr6_129660286_129660304_pos_431968	0.33795
chr22_17171780_17171798_pos_303666	0.337943
chr9_97628424_97628442_pos_501823	0.337938
chr1_172764582_172764600_pos_33964	0.337937
chr8_90671074_90671092_pos_480114	0.337934
chr7_116549042_116549060_pos_459847	0.337929
chr16_77063829_77063847_pos_195052	0.33792
chr6_152369032_152369050_pos_437411	0.337917
chr14_58765498_58765516_pos_153656	0.337905
chr12_39415793_39415811_pos_117562	0.337904
chr13_32059124_32059142_pos_137959	0.337903
chr2_30412517_30412535_pos_247872	0.337902
chr20_35341962_35341980_pos_290689	0.337902
chr8_27608918_27608936_pos_472713	0.337902
chr8_18072267_18072285_pos_469907	0.337899
chr12_115661255_115661273_pos_131749	0.337897
chr16_84537722_84537740_pos_196285	0.337897
chr2_226478104_226478122_pos_280859	0.337897
chr17_4008544_4008562_pos_200542	0.337896
chr3_171324380_171324398_pos_344579	0.337895
chr20_34744946_34744964_pos_290459	0.337893
chr10_98402342_98402360_pos_75244	0.337888
chr15_94001468_94001486_pos_182229	0.337882
chr19_4804058_4804076_pos_233286	0.337879
chr8_100438054_100438072_pos_481907	0.337879
chr1_115679160_115679178_pos_27331	0.337875
chr14_104735312_104735330_pos_163993	0.337874
chr1_163231062_163231080_pos_31599	0.337873
chr17_59413628_59413646_pos_212848	0.33787
chr6_7238980_7238998_pos_411124	0.337868
chrX_18617388_18617406_pos_513412	0.337865
chr1_56798269_56798287_pos_16494	0.337862
chr1_234978793_234978811_pos_49810	0.337862
chrX_68832219_68832237_pos_516288	0.337861
chr22_28259857_28259875_pos_307065	0.337859
chr1_229694130_229694148_pos_47038	0.337853
chr7_24829434_24829452_pos_446573	0.337853
chr1_184954492_184954510_pos_36938	0.337852
chr15_85780596_85780614_pos_180261	0.337847
chr2_24489646_24489664_pos_246018	0.337844
chr6_157061984_157062002_pos_438255	0.337841
chr1_27416700_27416718_pos_8895	0.337833
chr9_110129578_110129596_pos_504157	0.337825
chr4_42605584_42605602_pos_356772	0.337824
chr2_9761804_9761822_pos_243162	0.337823
chr6_108579541_108579559_pos_427796	0.337822
chr6_133501828_133501846_pos_432369	0.337822
chrX_10166980_10166998_pos_512691	0.337817
chr3_72720415_72720433_pos_330713	0.337815
chr2_9653212_9653230_pos_243090	0.337805
chr20_57482434_57482452_pos_296312	0.337803
chr2_237322696_237322714_pos_283252	0.337802
chr12_75706072_75706090_pos_123643	0.337796
chr5_109986818_109986836_pos_390595	0.337794
chr15_36644718_36644736_pos_166028	0.337791
chr1_27650778_27650796_pos_9424	0.337789
chr4_125388874_125388892_pos_366169	0.337782
chr11_125301044_125301062_pos_107214	0.337777
chr9_130780964_130780982_pos_509733	0.337776
chr1_158005462_158005480_pos_30687	0.337773
chr17_58607098_58607116_pos_212648	0.337771
chr10_72265620_72265638_pos_67420	0.337762
chr5_73032076_73032094_pos_386156	0.33776
chr11_9017954_9017972_pos_85600	0.337757
chr7_82319978_82319996_pos_455618	0.337757
chr8_17771862_17771880_pos_469830	0.337757
chr13_98961055_98961073_pos_146088	0.337753
chr4_76679820_76679838_pos_360178	0.337749
chr12_93778582_93778600_pos_126317	0.337748
chr8_35752513_35752531_pos_474246	0.337748
chr14_103867732_103867750_pos_163755	0.337745
chr3_66036434_66036452_pos_328451	0.337745
chr20_45051670_45051688_pos_293124	0.337734
chr1_61377846_61377864_pos_17976	0.337732
chr14_32427220_32427238_pos_150404	0.337731
chr15_74136315_74136333_pos_176946	0.337731
chr4_25884484_25884502_pos_354975	0.337727
chr13_36344392_36344410_pos_139019	0.33772
chr8_21675288_21675306_pos_470909	0.33772
chr3_24213112_24213130_pos_318513	0.337719
chr1_87968763_87968781_pos_22761	0.337717
chr6_7220734_7220752_pos_411104	0.337717
chr3_169243232_169243250_pos_343976	0.337716
chr6_34958894_34958912_pos_418521	0.337716
chr1_39105414_39105432_pos_11558	0.337709
chr4_172962746_172962764_pos_373022	0.337708
chr17_35001786_35001804_pos_206354	0.337707
chr1_234631756_234631774_pos_49324	0.337706
chr2_190646195_190646213_pos_274331	0.337704
chr1_39344555_39344573_pos_11775	0.337703
chr15_78855898_78855916_pos_178400	0.337703
chr10_93999468_93999486_pos_73852	0.337699
chr14_72450820_72450838_pos_157951	0.337699
chr17_19703384_19703402_pos_204494	0.337699
chr19_38666070_38666088_pos_238058	0.337694
chr6_6747558_6747576_pos_410680	0.337692
chrX_9883052_9883070_pos_512601	0.337691
chr2_226674352_226674370_pos_280921	0.337687
chr9_112784604_112784622_pos_504611	0.337685
chr15_91948359_91948377_pos_181684	0.337682
chrX_130895419_130895437_pos_518276	0.337681
chr15_66835492_66835510_pos_173776	0.337678
chr2_17934939_17934957_pos_244876	0.337674
chr8_101029340_101029358_pos_482106	0.337669
chr2_30434100_30434118_pos_247919	0.337652
chr15_50677192_50677210_pos_169255	0.337651
chr6_1698880_1698898_pos_408950	0.337637
chr12_110909674_110909692_pos_130656	0.337636
chr2_109609707_109609725_pos_263577	0.337636
chr15_63057916_63057934_pos_172279	0.337635
chr10_78689484_78689502_pos_69574	0.337634
chr5_56581650_56581668_pos_382788	0.337633
chr6_13356220_13356238_pos_412793	0.337633
chr6_106730862_106730880_pos_427394	0.337628
chr7_216696_216714_pos_441964	0.337624
chr3_66487663_66487681_pos_328798	0.337614
chr5_143085614_143085632_pos_398439	0.337613
chr2_18473606_18473624_pos_244926	0.337603
chr1_228737634_228737652_pos_46776	0.3376
chr11_27213682_27213700_pos_90186	0.337597
chr1_115184493_115184511_pos_27093	0.337592
chr5_116669201_116669219_pos_391984	0.337589
chr10_49278072_49278090_pos_63072	0.337579
chr8_11862718_11862736_pos_468540	0.337577
chr10_3811464_3811482_pos_53019	0.337574
chr19_19405670_19405688_pos_236827	0.337573
chr4_137664592_137664610_pos_366798	0.337572
chr19_962453_962471_pos_232093	0.337569
chr4_37977278_37977296_pos_355731	0.337568
chr12_88663140_88663158_pos_124808	0.337565
chr18_48721412_48721430_pos_227551	0.337564
chr2_163465542_163465560_pos_270215	0.337563
chr6_162387954_162387972_pos_439647	0.337561
chr18_74803186_74803204_pos_231051	0.337552
chr10_49009766_49009784_pos_62919	0.337551
chr12_6546282_6546300_pos_113308	0.33755
chr16_28181698_28181716_pos_189334	0.33755
chr14_59427668_59427686_pos_154211	0.337544
chr4_123352778_123352796_pos_365422	0.337537
chr1_43058948_43058966_pos_13194	0.337536
chr8_9136615_9136633_pos_467246	0.337535
chr12_47807876_47807894_pos_119087	0.337533
chr5_59104924_59104942_pos_383569	0.337532
chr1_218369620_218369638_pos_44154	0.337527
chr11_33688000_33688018_pos_91009	0.337527
chr3_111668072_111668090_pos_333335	0.337526
chr5_31889124_31889142_pos_379316	0.337525
chr21_38308620_38308638_pos_300936	0.337522
chr11_32972881_32972899_pos_90861	0.337519
chr5_173247792_173247810_pos_406773	0.337519
chr2_216519060_216519078_pos_277970	0.337518
chr1_221174812_221174830_pos_44915	0.337512
chr18_22387978_22387996_pos_223192	0.337512
chr5_116361604_116361622_pos_391849	0.337512
chr1_216785394_216785412_pos_43749	0.337511
chr20_63775309_63775327_pos_297643	0.337511
chr12_19954070_19954088_pos_115421	0.3375
chr6_118538650_118538668_pos_430177	0.337498
chr3_4534018_4534036_pos_314243	0.337497
chr4_189735067_189735085_pos_376165	0.337494
chr22_36352148_36352166_pos_309698	0.33749
chr1_217042964_217042982_pos_43854	0.337486
chr19_5828194_5828212_pos_233607	0.337486
chr6_16559322_16559340_pos_414375	0.337481
chr8_58035780_58035798_pos_477518	0.337481
chr5_107951530_107951548_pos_390364	0.33748
chr3_169112302_169112320_pos_343899	0.337479
chr10_22500940_22500958_pos_57812	0.337478
chr6_118562956_118562974_pos_430366	0.337476
chr3_51190380_51190398_pos_325069	0.337474
chr18_36489910_36489928_pos_226155	0.337471
chr11_69131795_69131813_pos_97144	0.337466
chr18_56290639_56290657_pos_228872	0.33746
chr1_55669316_55669334_pos_15984	0.337455
chr3_43418694_43418712_pos_323191	0.337455
chr8_41286996_41287014_pos_475572	0.337448
chr11_69639109_69639127_pos_97358	0.337441
chr6_2732832_2732850_pos_409331	0.337435
chr3_170689741_170689759_pos_344369	0.337427
chr15_95840114_95840132_pos_182625	0.337426
chr22_33909158_33909176_pos_308823	0.337424
chr1_93555076_93555094_pos_23672	0.337418
chr18_32429398_32429416_pos_225279	0.337417
chr17_3027587_3027605_pos_200259	0.337414
chr15_48286106_48286124_pos_168836	0.337413
chr5_57817147_57817165_pos_383229	0.337409
chr2_30180376_30180394_pos_247482	0.337407
chr10_71209230_71209248_pos_66715	0.337406
chr6_43984951_43984969_pos_421793	0.337403
chrX_39419622_39419640_pos_514301	0.337398
chr10_125083228_125083246_pos_82445	0.337396
chr16_86575792_86575810_pos_197244	0.337396
chr8_134886592_134886610_pos_489054	0.337396
chr5_77426140_77426158_pos_386860	0.337394
chr3_37466878_37466896_pos_320978	0.337391
chr4_8123610_8123628_pos_352685	0.337383
chr3_86978388_86978406_pos_331578	0.337378
chr12_122903098_122903116_pos_133387	0.337377
chr7_92633534_92633552_pos_456234	0.337367
chr8_117978430_117978448_pos_484135	0.337365
chr9_88791625_88791643_pos_499202	0.337365
chr18_23651517_23651535_pos_223970	0.337364
chr5_15627410_15627428_pos_378497	0.337362
chr21_33686082_33686100_pos_299857	0.337361
chr2_205026174_205026192_pos_276569	0.337358
chr2_135667290_135667308_pos_266797	0.337355
chr7_71244098_71244116_pos_454124	0.337348
chr12_31031796_31031814_pos_117212	0.337343
chr8_116686280_116686298_pos_483863	0.337343
chr11_62479755_62479773_pos_95042	0.337342
chr2_18524794_18524812_pos_244978	0.337342
chr6_107543892_107543910_pos_427568	0.337339
chr8_94253556_94253574_pos_480730	0.337339
chr11_125202673_125202691_pos_107167	0.337337
chr17_40554170_40554188_pos_207778	0.337327
chr7_3014266_3014284_pos_443288	0.337323
chr6_7467388_7467406_pos_411169	0.337317
chr11_47918156_47918174_pos_93803	0.33731
chr4_71300702_71300720_pos_359402	0.337303
chr1_208537928_208537946_pos_41979	0.337299
chr16_84885650_84885668_pos_196422	0.337296
chr4_142352268_142352286_pos_368219	0.337292
chr6_164081660_164081678_pos_440660	0.337291
chr10_95474646_95474664_pos_74446	0.337289
chr17_16516894_16516912_pos_203148	0.337285
chr12_89383829_89383847_pos_125005	0.337284
chr2_11496449_11496467_pos_243610	0.33728
chr5_171422722_171422740_pos_405154	0.337275
chr17_56596022_56596040_pos_211619	0.337272
chr22_41235484_41235502_pos_311521	0.337268
chr10_67006201_67006219_pos_65602	0.337267
chr7_150972336_150972354_pos_465036	0.337264
chr9_20515483_20515501_pos_494181	0.337264
chrX_39688805_39688823_pos_514425	0.337264
chr14_54687844_54687862_pos_152822	0.337263
chrX_110160700_110160718_pos_517562	0.33726
chr3_69500192_69500210_pos_329291	0.337249
chr3_175672412_175672430_pos_345592	0.337247
chr8_22909170_22909188_pos_471440	0.337246
chr4_4991214_4991232_pos_351868	0.337242
chr15_79170328_79170346_pos_178450	0.337236
chr20_62794466_62794484_pos_297474	0.337234
chr2_54416226_54416244_pos_254423	0.337233
chr3_131217006_131217024_pos_339101	0.33723
chrX_40174670_40174688_pos_514892	0.337228
chr22_50119986_50120004_pos_313987	0.337223
chr4_113592086_113592104_pos_364284	0.337218
chr13_28819868_28819886_pos_136855	0.337215
chr11_114073541_114073559_pos_103600	0.337213
chr2_42064124_42064142_pos_251435	0.337213
chr7_38185559_38185577_pos_450256	0.337212
chr19_3113878_3113896_pos_232801	0.33721
chr8_117847687_117847705_pos_483988	0.337203
chr5_80218844_80218862_pos_387656	0.337201
chr9_77752743_77752761_pos_497825	0.337201
chr16_48326908_48326926_pos_189940	0.337197
chr3_193996464_193996482_pos_349550	0.337195
chr14_104815820_104815838_pos_164022	0.337191
chr7_28105016_28105034_pos_447335	0.337189
chr12_3218328_3218346_pos_112096	0.337186
chr1_31753980_31753998_pos_10214	0.337185
chr6_105428224_105428242_pos_427261	0.337185
chr1_68142238_68142256_pos_20187	0.33718
chr15_67191512_67191530_pos_174217	0.337174
chr13_97502236_97502254_pos_145601	0.337173
chr4_141131196_141131214_pos_368014	0.337164
chr7_21940226_21940244_pos_445868	0.337162
chr12_120846932_120846950_pos_132807	0.337158
chr6_36528334_36528352_pos_419272	0.337156
chr14_93772322_93772340_pos_162006	0.337151
chr6_136646534_136646552_pos_433176	0.337151
chr6_138431014_138431032_pos_433621	0.337147
chr9_120894670_120894688_pos_506005	0.337146
chr19_48896440_48896458_pos_240561	0.337145
chr15_101616172_101616190_pos_184723	0.337144
chr3_8742122_8742140_pos_315009	0.337144
chr3_195083064_195083082_pos_350419	0.337137
chr1_15008147_15008165_pos_4771	0.337132
chr9_112348546_112348564_pos_504536	0.337127
chr15_35605952_35605970_pos_165677	0.337124
chr12_124751452_124751470_pos_134548	0.337119
chr15_81911160_81911178_pos_178987	0.337119
chr4_139956634_139956652_pos_367440	0.337119
chr3_56908320_56908338_pos_326177	0.337117
chr3_16059326_16059344_pos_317284	0.337116
chr20_48760546_48760564_pos_294064	0.337109
chr10_91007082_91007100_pos_72889	0.337102
chr12_24538350_24538368_pos_116140	0.3371
chr18_58493298_58493316_pos_229446	0.337098
chr10_86733352_86733370_pos_71638	0.337096
chr7_114996546_114996564_pos_459571	0.337095
chr3_57100186_57100204_pos_326352	0.337093
chr7_37193640_37193658_pos_450071	0.337089
chr17_67854156_67854174_pos_214852	0.337087
chr18_7617951_7617969_pos_220800	0.337081
chr17_21359018_21359036_pos_204796	0.337079
chr15_95844094_95844112_pos_182636	0.337075
chr1_28075340_28075358_pos_9501	0.33707
chr15_81097560_81097578_pos_178798	0.337067
chr14_68815690_68815708_pos_156968	0.337066
chr15_40539528_40539546_pos_167494	0.337066
chr7_41696614_41696632_pos_450623	0.337064
chr16_14003514_14003532_pos_187300	0.337063
chr14_51539962_51539980_pos_151909	0.33706
chr22_31791256_31791274_pos_308016	0.33706
chr5_139652146_139652164_pos_396586	0.33706
chrX_23434552_23434570_pos_513745	0.337059
chr18_48939618_48939636_pos_227839	0.337055
chr6_136145802_136145820_pos_433062	0.337054
chr8_27274732_27274750_pos_472622	0.33704
chr17_4837918_4837936_pos_200849	0.337039
chr1_16375717_16375735_pos_5542	0.337038
chr2_176035456_176035474_pos_272392	0.33703
chr6_151070522_151070540_pos_437120	0.33703
chr12_3252716_3252734_pos_112177	0.337026
chr2_71456396_71456414_pos_258180	0.337026
chr14_68715091_68715109_pos_156812	0.337025
chr18_34867630_34867648_pos_225488	0.337022
chr1_100189508_100189526_pos_25040	0.337016
chr1_26677611_26677629_pos_8558	0.337012
chr3_62101497_62101515_pos_327304	0.337011
chr2_69798962_69798980_pos_258011	0.337009
chr1_157995720_157995738_pos_30648	0.337008
chr3_58117901_58117919_pos_326669	0.336998
chr6_17866062_17866080_pos_415150	0.336996
chr8_42499388_42499406_pos_476070	0.336989
chr4_185806224_185806242_pos_375427	0.336984
chr1_45915192_45915210_pos_13964	0.33698
chr9_109098904_109098922_pos_503361	0.336975
chr2_40454184_40454202_pos_250857	0.336974
chr10_101848574_101848592_pos_75838	0.336972
chr10_124728369_124728387_pos_82160	0.336972
chr18_26459658_26459676_pos_224591	0.33697
chr11_93280014_93280032_pos_100992	0.336966
chr4_184746352_184746370_pos_374743	0.336966
chr11_47608568_47608586_pos_93733	0.336964
chr12_21710128_21710146_pos_115761	0.336953
chr11_123405402_123405420_pos_106898	0.336949
chr22_46524282_46524300_pos_313419	0.336948
chr5_32955904_32955922_pos_379644	0.336948
chr3_40889776_40889794_pos_322225	0.336947
chr3_159828624_159828642_pos_343437	0.336944
chr5_170791529_170791547_pos_405142	0.336942
chr10_613396_613414_pos_52130	0.336941
chr2_219287880_219287898_pos_279485	0.336941
chr7_6026594_6026612_pos_444104	0.336939
chr7_82409682_82409700_pos_455639	0.336938
chr3_174441543_174441561_pos_345553	0.336935
chr2_74741907_74741925_pos_259025	0.336934
chr13_114118790_114118808_pos_148960	0.336932
chr10_17010861_17010879_pos_56615	0.336927
chr9_114895526_114895544_pos_505414	0.336925
chr17_44844598_44844616_pos_209246	0.336923
chr9_106921478_106921496_pos_502908	0.336922
chr13_29507116_29507134_pos_137248	0.336921
chr15_99669124_99669142_pos_184040	0.336921
chr9_14322514_14322532_pos_493126	0.336917
chr5_74672558_74672576_pos_386527	0.336916
chr5_80189383_80189401_pos_387588	0.336915
chr4_168569265_168569283_pos_372404	0.336905
chr20_4703098_4703116_pos_286061	0.336902
chr1_216813246_216813264_pos_43769	0.336897
chr6_162345032_162345050_pos_439637	0.336896
chr17_2086370_2086388_pos_199747	0.336894
chr10_102800819_102800837_pos_76454	0.336891
chr5_148966408_148966426_pos_399677	0.336888
chr1_56652822_56652840_pos_16447	0.336883
chr2_56754230_56754248_pos_255253	0.336881
chr11_123469332_123469350_pos_106944	0.336879
chr12_124498080_124498098_pos_134157	0.336878
chr20_48657827_48657845_pos_293963	0.336876
chr1_44239920_44239938_pos_13572	0.336874
chr15_61038626_61038644_pos_171380	0.336873
chr3_14725286_14725304_pos_316905	0.336867
chr17_8711001_8711019_pos_201640	0.33686
chr4_151541538_151541556_pos_370053	0.336859
chr6_32093008_32093026_pos_417935	0.336857
chr6_163355710_163355728_pos_440107	0.336854
chr10_11902245_11902263_pos_55251	0.336852
chr10_132588457_132588475_pos_83745	0.336847
chr4_143384800_143384818_pos_368572	0.336845
chr12_92540677_92540695_pos_125648	0.336844
chr21_39804470_39804488_pos_301695	0.336844
chr15_69499588_69499606_pos_175246	0.336837
chr2_234992072_234992090_pos_282289	0.336837
chr2_157439416_157439434_pos_268551	0.336835
chr6_44054474_44054492_pos_421890	0.336833
chr5_173268402_173268420_pos_406825	0.336821
chr2_121100116_121100134_pos_264874	0.336818
chr17_756264_756282_pos_198671	0.336814
chr3_69371772_69371790_pos_329253	0.336812
chr6_35173792_35173810_pos_418691	0.336811
chr2_204795406_204795424_pos_276547	0.336808
chr1_109254356_109254374_pos_25728	0.336798
chr5_155136620_155136638_pos_402585	0.336797
chr2_216774681_216774699_pos_278281	0.336783
chr10_90289194_90289212_pos_72637	0.336779
chr2_8225030_8225048_pos_242365	0.336778
chr20_32521977_32521995_pos_289878	0.336775
chr13_99275225_99275243_pos_146200	0.336774
chr6_90294236_90294254_pos_426614	0.336771
chr5_169117134_169117152_pos_404752	0.336769
chr20_5657348_5657366_pos_286247	0.336768
chr7_101828813_101828831_pos_457514	0.336768
chr2_30462534_30462552_pos_247944	0.336766
chr15_48282286_48282304_pos_168823	0.33676
chr2_159031358_159031376_pos_268949	0.336759
chr11_18721418_18721436_pos_89097	0.336754
chr2_9758768_9758786_pos_243151	0.336753
chr11_69538935_69538953_pos_97313	0.336752
chr11_121072224_121072242_pos_105956	0.336749
chr8_140058870_140058888_pos_489231	0.336748
chr18_46466308_46466326_pos_227024	0.336746
chr15_39501528_39501546_pos_167033	0.336741
chr3_126006268_126006286_pos_337207	0.336737
chr2_158651624_158651642_pos_268749	0.336726
chr2_172329963_172329981_pos_271508	0.336724
chr21_41616109_41616127_pos_301877	0.336718
chr12_46368852_46368870_pos_118467	0.336717
chr7_2922012_2922030_pos_443279	0.336715
chr15_62956634_62956652_pos_172103	0.33671
chr10_11424717_11424735_pos_55129	0.336709
chr11_68438786_68438804_pos_96856	0.336709
chr11_75155152_75155170_pos_98431	0.336706
chr18_78876920_78876938_pos_231677	0.336706
chr15_77676656_77676674_pos_178067	0.3367
chr10_124590999_124591017_pos_81922	0.336699
chr20_51366632_51366650_pos_295037	0.336698
chr11_2531614_2531632_pos_84455	0.336697
chr18_31234246_31234264_pos_225058	0.336697
chr5_11012432_11012450_pos_377675	0.336697
chr20_57749086_57749104_pos_296434	0.336695
chr12_46473786_46473804_pos_118654	0.336691
chr7_76067532_76067550_pos_454936	0.33669
chr8_19706380_19706398_pos_470529	0.336688
chr3_128054556_128054574_pos_337934	0.336686
chr22_36377318_36377336_pos_309820	0.336685
chr11_35043804_35043822_pos_91417	0.336683
chr6_137695794_137695812_pos_433411	0.336682
chr2_111169328_111169346_pos_263831	0.336676
chr3_129016775_129016793_pos_338468	0.336671
chr1_218480414_218480432_pos_44316	0.336668
chr3_177340680_177340698_pos_345749	0.336656
chr1_211935592_211935610_pos_42606	0.336654
chr2_46670192_46670210_pos_253479	0.336653
chr16_57167106_57167124_pos_191593	0.336649
chr8_60807972_60807990_pos_477936	0.336648
chr1_203592882_203592900_pos_39835	0.336644
chr1_244214354_244214372_pos_51141	0.336638
chr8_54382288_54382306_pos_477230	0.336638
chr10_50577038_50577056_pos_63364	0.336637
chr2_219641710_219641728_pos_279861	0.336637
chr16_4388374_4388392_pos_185919	0.336635
chr16_14202824_14202842_pos_187355	0.336634
chr1_21043402_21043420_pos_6315	0.336629
chr5_38548835_38548853_pos_380541	0.336629
chr13_31215950_31215968_pos_137792	0.336621
chr4_119285498_119285516_pos_364863	0.336601
chr9_98010090_98010108_pos_501866	0.336596
chr12_111451949_111451967_pos_130834	0.33659
chr12_67911960_67911978_pos_123011	0.336586
chr17_78089632_78089650_pos_217678	0.336584
chr3_37054102_37054120_pos_320836	0.336584
chr5_149384646_149384664_pos_400095	0.336582
chr10_28559844_28559862_pos_58623	0.336579
chr6_44150590_44150608_pos_422005	0.336577
chr12_3121754_3121772_pos_111861	0.33657
chr21_38297502_38297520_pos_300912	0.336566
chr8_133540260_133540278_pos_488746	0.336566
chr22_38291580_38291598_pos_310546	0.336564
chr14_59418726_59418744_pos_154160	0.336562
chr15_64884142_64884160_pos_173079	0.336561
chr10_132572085_132572103_pos_83712	0.336558
chr19_45451480_45451498_pos_239454	0.33655
chr1_27520836_27520854_pos_9056	0.336549
chr1_155970752_155970770_pos_30141	0.336539
chr10_11747218_11747236_pos_55182	0.336533
chrX_9342739_9342757_pos_512482	0.336533
chr13_28558932_28558950_pos_136779	0.336524
chr16_10601271_10601289_pos_186568	0.336522
chr5_140216558_140216576_pos_396944	0.336517
chr15_57495944_57495962_pos_170240	0.336512
chr6_26172669_26172687_pos_417106	0.336509
chr12_5488725_5488743_pos_112938	0.336508
chr14_53043302_53043320_pos_152371	0.336505
chr4_128635325_128635343_pos_366596	0.336498
chr3_40690920_40690938_pos_322158	0.336497
chr1_248842007_248842025_pos_51971	0.336496
chr19_18415460_18415478_pos_236482	0.336495
chr16_30365552_30365570_pos_189562	0.336492
chr1_173430116_173430134_pos_34038	0.336481
chr2_237407900_237407918_pos_283284	0.336476
chr2_160631388_160631406_pos_269901	0.336471
chr9_70470680_70470698_pos_497052	0.336467
chr7_121002346_121002364_pos_460133	0.336465
chr5_148808952_148808970_pos_399508	0.33646
chr15_39198518_39198536_pos_166871	0.336459
chr14_51401514_51401532_pos_151831	0.336453
chr18_45566454_45566472_pos_226726	0.336453
chr5_77077065_77077083_pos_386760	0.336436
chr13_23794986_23795004_pos_136042	0.336434
chr2_60505444_60505462_pos_255445	0.336432
chr2_101466524_101466542_pos_261921	0.336424
chr3_126287900_126287918_pos_337297	0.336423
chr9_131717196_131717214_pos_510570	0.336421
chr3_128282778_128282796_pos_338036	0.336418
chr2_54636998_54637016_pos_254895	0.336417
chr4_153849724_153849742_pos_370975	0.336415
chr1_94359132_94359150_pos_24224	0.336412
chr8_124526046_124526064_pos_485965	0.336409
chr5_89314430_89314448_pos_388774	0.336408
chr2_20609576_20609594_pos_245618	0.336401
chr14_72553920_72553938_pos_157996	0.3364
chr16_4057600_4057618_pos_185598	0.3364
chr1_25775546_25775564_pos_8259	0.336395
chr5_31298376_31298394_pos_379138	0.336394
chr5_72248514_72248532_pos_385925	0.336391
chr18_22452013_22452031_pos_223248	0.336387
chr19_6103579_6103597_pos_233848	0.33638
chr22_17138794_17138812_pos_303642	0.336379
chr1_94758166_94758184_pos_24398	0.336375
chr1_200075810_200075828_pos_37945	0.336368
chr15_76972804_76972822_pos_177642	0.336366
chr2_62234690_62234708_pos_255828	0.336358
chr12_50635544_50635562_pos_119968	0.336357
chr8_102789021_102789039_pos_482731	0.336355
chr13_20420082_20420100_pos_135141	0.336352
chr22_27220414_27220432_pos_306388	0.336351
chr2_37656570_37656588_pos_249737	0.336349
chr3_196670572_196670590_pos_350943	0.336346
chr1_28079193_28079211_pos_9531	0.336345
chr11_13958811_13958829_pos_87948	0.336345
chr20_17542956_17542974_pos_287648	0.336345
chr22_17917682_17917700_pos_304075	0.336345
chr2_37506745_37506763_pos_249606	0.336338
chr3_68706414_68706432_pos_329013	0.336336
chr9_20981435_20981453_pos_494215	0.33633
chr7_130011027_130011045_pos_461068	0.336327
chr2_39695212_39695230_pos_250527	0.336324
chr10_16663848_16663866_pos_56376	0.33632
chr1_221119132_221119150_pos_44905	0.336304
chr2_20579388_20579406_pos_245587	0.336301
chr1_56506972_56506990_pos_16363	0.336299
chr11_10666784_10666802_pos_86082	0.336298
chr20_17786324_17786342_pos_287762	0.336295
chr6_39362732_39362750_pos_420398	0.336293
chr10_99432738_99432756_pos_75422	0.33629
chr7_91168912_91168930_pos_456022	0.336288
chr18_56321642_56321660_pos_228888	0.336287
chr4_145808556_145808574_pos_368785	0.33628
chr10_124729586_124729604_pos_82169	0.336279
chr6_6332011_6332029_pos_410472	0.336279
chr1_214028927_214028945_pos_43178	0.336275
chr18_58299011_58299029_pos_229371	0.336275
chr11_111560958_111560976_pos_102750	0.336273
chr2_12321604_12321622_pos_243823	0.336273
chr5_149840046_149840064_pos_400731	0.336271
chr16_56814688_56814706_pos_191494	0.336268
chr3_8542936_8542954_pos_314895	0.336266
chr1_207959424_207959442_pos_41573	0.336264
chr7_132382236_132382254_pos_461972	0.336258
chr1_245787938_245787956_pos_51697	0.336243
chr2_157792910_157792928_pos_268605	0.336231
chr2_48948650_48948668_pos_254220	0.33623
chr8_8866080_8866098_pos_467014	0.336229
chr8_33561876_33561894_pos_474185	0.336223
chr1_25501516_25501534_pos_7998	0.336215
chr19_11377246_11377264_pos_234764	0.336209
chr5_116439261_116439279_pos_391890	0.336205
chr13_40664765_40664783_pos_140030	0.336203
chr21_45438778_45438796_pos_303228	0.336203
chr9_133658834_133658852_pos_511076	0.336203
chrX_40175413_40175431_pos_514902	0.336196
chr5_66325754_66325772_pos_384447	0.33619
chr6_133993050_133993068_pos_432531	0.336186
chr1_94183480_94183498_pos_24087	0.336185
chr20_10653814_10653832_pos_287117	0.336182
chr4_182641035_182641053_pos_374042	0.336177
chr11_7555181_7555199_pos_85214	0.336175
chr17_75832320_75832338_pos_216551	0.336175
chr4_25087296_25087314_pos_354853	0.336175
chr9_14351616_14351634_pos_493227	0.336169
chr12_41512666_41512684_pos_117591	0.336165
chr4_94409976_94409994_pos_362343	0.33616
chr11_16296538_16296556_pos_88524	0.336154
chr10_78303150_78303168_pos_69303	0.336146
chr14_74593504_74593522_pos_158735	0.336144
chr18_48529880_48529898_pos_227324	0.336141
chr9_2729134_2729152_pos_491335	0.336133
chr11_116929272_116929290_pos_104502	0.336131
chr1_94190024_94190042_pos_24089	0.336128
chr8_125128803_125128821_pos_486288	0.336128
chr17_3944956_3944974_pos_200486	0.336122
chrX_40109883_40109901_pos_514737	0.336121
chr19_46371734_46371752_pos_239677	0.33612
chr3_69406334_69406352_pos_329258	0.336113
chr9_131235163_131235181_pos_509960	0.336112
chr19_46925714_46925732_pos_239952	0.336105
chr1_12175134_12175152_pos_4097	0.336103
chr1_58933084_58933102_pos_16827	0.336094
chr1_59994538_59994556_pos_17297	0.336085
chr1_27434384_27434402_pos_8952	0.336082
chr3_65486270_65486288_pos_328176	0.336079
chr9_82488712_82488730_pos_498162	0.336078
chr3_184786568_184786586_pos_347108	0.336068
chr1_91798286_91798304_pos_23472	0.336066
chr1_201539066_201539084_pos_38416	0.336062
chr10_103621963_103621981_pos_76650	0.33605
chr7_17276628_17276646_pos_445289	0.336049
chr11_68844156_68844174_pos_96976	0.336047
chr2_99468743_99468761_pos_261074	0.336044
chr2_8496880_8496898_pos_242457	0.336038
chr18_48662322_48662340_pos_227476	0.336033
chr5_149583102_149583120_pos_400485	0.336027
chr2_188971485_188971503_pos_273908	0.336025
chr21_28738068_28738086_pos_298963	0.336021
chr1_8020238_8020256_pos_1812	0.336018
chr2_133634092_133634110_pos_266002	0.336016
chr10_132633371_132633389_pos_83824	0.336015
chrX_110915406_110915424_pos_517616	0.336007
chr5_55582277_55582295_pos_382320	0.336006
chr3_124107692_124107710_pos_336406	0.336004
chr1_220839534_220839552_pos_44829	0.336003
chr1_39368298_39368316_pos_11784	0.336001
chr7_131225690_131225708_pos_461489	0.335991
chr11_132033338_132033356_pos_109605	0.335983
chr9_126964586_126964604_pos_507894	0.335983
chr19_13019428_13019446_pos_234987	0.335981
chr8_17684198_17684216_pos_469722	0.335972
chr8_120740696_120740714_pos_484758	0.335972
chr15_64894240_64894258_pos_173093	0.33597
chr18_61834212_61834230_pos_230107	0.335968
chr18_3257504_3257522_pos_220161	0.335966
chr6_111800056_111800074_pos_428911	0.33596
chr5_132221886_132221904_pos_394590	0.335958
chr17_29919340_29919358_pos_205771	0.335955
chr11_14539346_14539364_pos_88121	0.335951
chr10_89589596_89589614_pos_72582	0.335948
chr15_74867815_74867833_pos_177279	0.335941
chr10_76409128_76409146_pos_68781	0.335931
chr17_29699556_29699574_pos_205578	0.335913
chr10_113898452_113898470_pos_79334	0.335911
chr6_151764477_151764495_pos_437240	0.33591
chr8_54431651_54431669_pos_477251	0.33591
chr20_48690972_48690990_pos_294002	0.335906
chr12_20436627_20436645_pos_115599	0.335887
chr2_143521606_143521624_pos_267053	0.335884
chr3_194930842_194930860_pos_350275	0.33588
chr1_225755054_225755072_pos_45763	0.335878
chr21_37631929_37631947_pos_300816	0.335872
chr10_75770862_75770880_pos_68558	0.335868
chr12_21711586_21711604_pos_115772	0.335864
chr11_126419991_126420009_pos_107730	0.335861
chr9_109854023_109854041_pos_503736	0.335859
chr3_37017328_37017346_pos_320795	0.335858
chr8_8428866_8428884_pos_466837	0.335857
chr6_158719364_158719382_pos_438897	0.335849
chr10_30911692_30911710_pos_59835	0.335845
chr15_75695442_75695460_pos_177519	0.335845
chr3_115694166_115694184_pos_334495	0.335845
chr3_123344142_123344160_pos_335886	0.335844
chr4_79046228_79046246_pos_360774	0.335844
chr1_159992329_159992347_pos_30881	0.335842
chr7_29289368_29289386_pos_447817	0.335842
chr12_42803562_42803580_pos_117920	0.335837
chr18_3216458_3216476_pos_220124	0.335836
chr4_121939542_121939560_pos_365224	0.335833
chr18_23358076_23358094_pos_223869	0.335832
chr16_2904336_2904354_pos_185195	0.335831
chrX_40755632_40755650_pos_514961	0.33583
chr1_193952340_193952358_pos_37492	0.335829
chr20_34960952_34960970_pos_290521	0.335827
chr2_172397454_172397472_pos_271546	0.335826
chr8_117955384_117955402_pos_484116	0.335826
chr5_6712286_6712304_pos_377066	0.335818
chr1_10836058_10836076_pos_3640	0.335817
chr18_23228693_23228711_pos_223786	0.335817
chr6_108946440_108946458_pos_428101	0.335816
chr2_37872895_37872913_pos_249976	0.335812
chr2_96353165_96353183_pos_260401	0.33581
chr1_40058871_40058889_pos_12019	0.335806
chr5_123754758_123754776_pos_392571	0.3358
chr2_236871596_236871614_pos_282946	0.335799
chr5_88734366_88734384_pos_388503	0.335799
chr11_17714718_17714736_pos_88990	0.335793
chr7_1580582_1580600_pos_442553	0.33579
chr9_33198360_33198378_pos_494703	0.33579
chr9_77476398_77476416_pos_497779	0.335775
chr12_2264920_2264938_pos_111295	0.335774
chr15_31501048_31501066_pos_165293	0.335773
chr5_108531609_108531627_pos_390455	0.335773
chr6_27895608_27895626_pos_417351	0.335766
chr13_32246642_32246660_pos_138184	0.33576
chr10_13102444_13102462_pos_55507	0.335757
chr6_121504393_121504411_pos_430689	0.335757
chr22_29152483_29152501_pos_307304	0.335751
chr11_122733351_122733369_pos_106680	0.335746
chr7_137877086_137877104_pos_463618	0.335742
chr3_49539930_49539948_pos_324727	0.335738
chr15_98779978_98779996_pos_183272	0.335735
chr1_12473972_12473990_pos_4423	0.335731
chr6_155268292_155268310_pos_437869	0.33573
chr6_117600321_117600339_pos_429863	0.335728
chr5_149130782_149130800_pos_399763	0.335726
chr11_72736860_72736878_pos_97715	0.335724
chr8_66519148_66519166_pos_478565	0.335719
chr3_130261197_130261215_pos_338987	0.335716
chr2_53248527_53248545_pos_254278	0.335713
chr10_21626658_21626676_pos_57694	0.335707
chr5_114062584_114062602_pos_391519	0.335706
chr1_26849414_26849432_pos_8635	0.3357
chr10_17196252_17196270_pos_56726	0.335699
chr14_32472320_32472338_pos_150467	0.335699
chr8_126395064_126395082_pos_486637	0.335697
chr2_189347798_189347816_pos_274006	0.335693
chr14_20971086_20971104_pos_149070	0.335689
chr10_49311452_49311470_pos_63113	0.335684
chr2_2014723_2014741_pos_241813	0.335684
chr15_39498877_39498895_pos_167030	0.335683
chr20_53934798_53934816_pos_295756	0.335681
chr7_2100376_2100394_pos_442743	0.33567
chr12_20110050_20110068_pos_115485	0.335667
chr12_122003956_122003974_pos_133200	0.335667
chr13_48564574_48564592_pos_141802	0.335667
chr22_37748728_37748746_pos_310251	0.335667
chr8_101690464_101690482_pos_482246	0.335664
chr2_215920636_215920654_pos_277924	0.335662
chr13_29606321_29606339_pos_137318	0.335659
chr1_58755736_58755754_pos_16693	0.335651
chr6_46190556_46190574_pos_422392	0.335651
chr13_110024532_110024550_pos_147185	0.33565
chr17_1268258_1268276_pos_199151	0.33565
chr10_60187896_60187914_pos_64135	0.335641
chr9_90112896_90112914_pos_499646	0.335641
chr3_46062949_46062967_pos_323883	0.335637
chr1_164708284_164708302_pos_31911	0.335636
chr22_37592726_37592744_pos_310158	0.335624
chr10_84900324_84900342_pos_71115	0.335623
chr2_85270166_85270184_pos_259385	0.335613
chr1_200242468_200242486_pos_37974	0.335612
chr9_134475692_134475710_pos_511496	0.335611
chr1_57090067_57090085_pos_16536	0.335608
chr1_21288439_21288457_pos_6414	0.335606
chr18_10016256_10016274_pos_221387	0.335598
chr2_101262450_101262468_pos_261822	0.335597
chr12_121467468_121467486_pos_132915	0.335596
chr4_83552284_83552302_pos_361218	0.335591
chr2_216699034_216699052_pos_278211	0.33559
chr1_9289175_9289193_pos_2702	0.335588
chr1_23225149_23225167_pos_7134	0.335584
chr4_41384014_41384032_pos_356534	0.33558
chr7_77315230_77315248_pos_455129	0.335579
chr1_227432019_227432037_pos_46458	0.335573
chr15_32872858_32872876_pos_165340	0.335573
chr4_113636276_113636294_pos_364327	0.335573
chr1_40315394_40315412_pos_12065	0.335571
chr1_212088429_212088447_pos_42645	0.33557
chr15_28107080_28107098_pos_164698	0.335568
chr1_57597418_57597436_pos_16574	0.335565
chr7_135809144_135809162_pos_463010	0.335563
chr8_80745872_80745890_pos_479604	0.335562
chr6_132202636_132202654_pos_432296	0.335561
chr14_31992188_31992206_pos_150256	0.335556
chr11_125169286_125169304_pos_107133	0.335552
chr3_126849220_126849238_pos_337440	0.335546
chr10_29618184_29618202_pos_59163	0.335542
chr9_112862034_112862052_pos_504668	0.33554
chr2_156334442_156334460_pos_268438	0.335535
chr4_48792629_48792647_pos_357318	0.335534
chr3_30042504_30042522_pos_319693	0.335525
chr1_235909089_235909107_pos_49951	0.335522
chr10_112782281_112782299_pos_78771	0.335519
chr8_116428338_116428356_pos_483760	0.335519
chr1_43006146_43006164_pos_13152	0.335515
chr16_88922554_88922572_pos_198214	0.33551
chr8_8664645_8664663_pos_466916	0.335505
chr11_111693912_111693930_pos_102788	0.335501
chr17_1104445_1104463_pos_199054	0.335499
chr22_19423242_19423260_pos_304472	0.335497
chr2_10844286_10844304_pos_243406	0.335488
chr21_26782536_26782554_pos_298591	0.335485
chr15_63231764_63231782_pos_172449	0.335484
chr5_171738394_171738412_pos_405498	0.335484
chr17_1647553_1647571_pos_199362	0.335482
chr22_20002410_20002428_pos_304637	0.33548
chr17_74454176_74454194_pos_216127	0.335479
chrX_107677070_107677088_pos_517311	0.335478
chr12_92404138_92404156_pos_125601	0.335477
chr9_109708505_109708523_pos_503576	0.335468
chr10_3127106_3127124_pos_52461	0.335465
chr13_40439218_40439236_pos_139889	0.335464
chr18_57807730_57807748_pos_229108	0.335456
chr14_69689551_69689569_pos_157544	0.335455
chr4_11905182_11905200_pos_353223	0.335452
chr22_31444636_31444654_pos_307932	0.335446
chr1_98382578_98382596_pos_24806	0.335441
chr1_3084391_3084409_pos_613	0.335438
chr11_73429452_73429470_pos_98173	0.335436
chr10_98465402_98465420_pos_75322	0.335435
chr1_8571548_8571566_pos_2307	0.335432
chr10_110822924_110822942_pos_78576	0.335431
chr14_35247980_35247998_pos_151079	0.335431
chr21_39051350_39051368_pos_301426	0.335424
chr1_88463462_88463480_pos_22785	0.335419
chr12_106078804_106078822_pos_128698	0.335417
chr10_33321590_33321608_pos_60768	0.335415
chr1_54921727_54921745_pos_15679	0.335411
chr1_78102887_78102905_pos_21055	0.33541
chr2_191479418_191479436_pos_274702	0.335408
chr6_11196594_11196612_pos_411634	0.335405
chr12_104673881_104673899_pos_128108	0.335403
chr18_48490884_48490902_pos_227321	0.335403
chr3_43413867_43413885_pos_323183	0.3354
chr7_134445088_134445106_pos_462358	0.335397
chr10_73937699_73937717_pos_67913	0.335396
chr15_50767628_50767646_pos_169295	0.335394
chr1_85240480_85240498_pos_22069	0.335392
chr1_147762446_147762464_pos_28796	0.335385
chr11_128236275_128236293_pos_107873	0.335379
chr7_71146571_71146589_pos_454058	0.335379
chr11_35047432_35047450_pos_91427	0.335378
chr9_131200868_131200886_pos_509933	0.335374
chrX_154712940_154712958_pos_519406	0.335373
chr17_386166_386184_pos_198529	0.335363
chr3_17518928_17518946_pos_317978	0.335362
chr19_53087060_53087078_pos_241179	0.335357
chr1_18949519_18949537_pos_5854	0.335355
chr16_81695528_81695546_pos_195729	0.335355
chr2_64404272_64404290_pos_256302	0.335348
chr6_148598802_148598820_pos_436216	0.335348
chr1_9413122_9413140_pos_2820	0.335346
chr19_16079434_16079452_pos_235709	0.335335
chr5_142216076_142216094_pos_397522	0.335333
chr7_106178556_106178574_pos_458466	0.335332
chr8_60848371_60848389_pos_477941	0.335331
chrX_21972851_21972869_pos_513711	0.335331
chr5_135397247_135397265_pos_395262	0.335328
chr6_56834922_56834940_pos_424155	0.335326
chr6_7138399_7138417_pos_410960	0.335325
chr1_27536882_27536900_pos_9106	0.335319
chr19_3990320_3990338_pos_233127	0.335319
chr22_17369610_17369628_pos_303723	0.335314
chr6_143399311_143399329_pos_435264	0.335297
chr22_42712108_42712126_pos_312120	0.335294
chr3_169264977_169264995_pos_343983	0.335294
chr22_41676169_41676187_pos_311781	0.335292
chr5_102800694_102800712_pos_389866	0.335291
chr4_76200108_76200126_pos_359813	0.335278
chr1_183610344_183610362_pos_36149	0.335276
chr5_72403268_72403286_pos_385979	0.335276
chr5_91212582_91212600_pos_389062	0.335275
chr3_17056158_17056176_pos_317818	0.335258
chr10_31261659_31261677_pos_60047	0.335257
chr8_100512514_100512532_pos_481953	0.335257
chr10_98463196_98463214_pos_75313	0.335249
chr15_57656588_57656606_pos_170536	0.335249
chr16_73054184_73054202_pos_194377	0.335247
chr9_110745113_110745131_pos_504268	0.335247
chr2_64313390_64313408_pos_256255	0.335244
chr13_75419954_75419972_pos_143986	0.335241
chr8_140730037_140730055_pos_489641	0.335241
chr16_88304199_88304217_pos_197947	0.335239
chr14_101868169_101868187_pos_163181	0.335238
chr6_158042937_158042955_pos_438701	0.335235
chr8_20052178_20052196_pos_470630	0.335232
chr1_28244058_28244076_pos_9574	0.335229
chr6_150538040_150538058_pos_436744	0.335226
chr13_27463874_27463892_pos_136448	0.335225
chr16_8863932_8863950_pos_186367	0.335224
chr10_131946644_131946662_pos_83417	0.335221
chr14_74645495_74645513_pos_158787	0.335221
chr5_132419944_132419962_pos_394686	0.335221
chr7_116440434_116440452_pos_459743	0.335221
chr13_25396874_25396892_pos_136185	0.335219
chr3_173618824_173618842_pos_345501	0.335214
chr13_39456081_39456099_pos_139448	0.33521
chr6_24858396_24858414_pos_416779	0.335208
chr1_41539270_41539288_pos_12670	0.335206
chr2_160376450_160376468_pos_269718	0.335203
chr1_12340886_12340904_pos_4210	0.335199
chr2_84920292_84920310_pos_259244	0.335196
chr6_139709048_139709066_pos_434325	0.335196
chr12_108641132_108641150_pos_129341	0.335184
chr14_69060089_69060107_pos_157278	0.33518
chr7_107966880_107966898_pos_458950	0.335179
chr4_158236921_158236939_pos_371578	0.335174
chr7_2110530_2110548_pos_442755	0.335172
chr7_134783202_134783220_pos_462535	0.335171
chr5_96810192_96810210_pos_389594	0.335169
chrX_154734698_154734716_pos_519455	0.335169
chr4_139764460_139764478_pos_367272	0.335166
chr6_138682800_138682818_pos_433853	0.335166
chr1_206734704_206734722_pos_41338	0.335164
chr13_98506194_98506212_pos_145944	0.335163
chr2_217637707_217637725_pos_278740	0.335162
chr14_34228230_34228248_pos_150996	0.335148
chr8_120167238_120167256_pos_484562	0.335146
chr20_10621236_10621254_pos_287063	0.335145
chr20_23061628_23061646_pos_288748	0.335143
chr7_28076148_28076166_pos_447300	0.335143
chr14_68263704_68263722_pos_156098	0.335141
chr9_129949968_129949986_pos_509392	0.335136
chr22_28245064_28245082_pos_307031	0.335132
chr12_68560306_68560324_pos_123204	0.335131
chr16_56212444_56212462_pos_191346	0.33513
chr6_34957615_34957633_pos_418518	0.335127
chr10_61897250_61897268_pos_64655	0.335126
chr5_142185114_142185132_pos_397513	0.335125
chr11_11349363_11349381_pos_86287	0.335119
chr8_125302443_125302461_pos_486380	0.335114
chr9_127259060_127259078_pos_508176	0.335114
chr11_18383718_18383736_pos_89067	0.33511
chr6_5502037_5502055_pos_410314	0.335109
chr6_36358184_36358202_pos_419235	0.335108
chr22_24402684_24402702_pos_305591	0.335107
chr7_30091672_30091690_pos_448001	0.335104
chr7_92781102_92781120_pos_456368	0.335102
chr6_14212692_14212710_pos_413138	0.3351
chr6_135267356_135267374_pos_432849	0.335095
chr9_90000250_90000268_pos_499618	0.335094
chr20_17594982_17595000_pos_287681	0.335091
chr5_177112033_177112051_pos_407934	0.335089
chr1_16454977_16454995_pos_5563	0.335085
chr2_144402426_144402444_pos_267195	0.335083
chr15_99334116_99334134_pos_183731	0.335076
chr22_43830488_43830506_pos_312545	0.335076
chr2_98577450_98577468_pos_260896	0.335075
chr1_248821328_248821346_pos_51964	0.335074
chr20_51529630_51529648_pos_295180	0.335071
chr16_2042328_2042346_pos_185098	0.335063
chr10_122172342_122172360_pos_81453	0.335061
chr10_78255430_78255448_pos_69272	0.33505
chr21_37533706_37533724_pos_300797	0.335049
chr11_118929063_118929081_pos_105222	0.335048
chr9_134681228_134681246_pos_511607	0.335045
chr4_121741218_121741236_pos_365197	0.335039
chr7_5594920_5594938_pos_443882	0.335038
chr5_150142417_150142435_pos_400910	0.335036
chr3_133996446_133996464_pos_339530	0.335032
chr8_25252534_25252552_pos_471951	0.33503
chr10_78974882_78974900_pos_69839	0.335026
chr22_33870200_33870218_pos_308787	0.335025
chr14_61470966_61470984_pos_154686	0.335022
chr15_85785880_85785898_pos_180277	0.335015
chr5_172684040_172684058_pos_406042	0.335014
chr15_74653764_74653782_pos_177199	0.335013
chr4_142331306_142331324_pos_368183	0.335013
chr2_217805032_217805050_pos_278839	0.335011
chr3_38022611_38022629_pos_321559	0.33501
chr15_91939636_91939654_pos_181649	0.335004
chr7_6250430_6250448_pos_444202	0.334999
chr1_174883784_174883802_pos_34199	0.334998
chr1_1133580_1133598_pos_57	0.334993
chr7_115008839_115008857_pos_459579	0.334991
chr4_139651732_139651750_pos_367160	0.334988
chrX_136259643_136259661_pos_518751	0.334988
chr7_75722882_75722900_pos_454807	0.334986
chr3_8937640_8937658_pos_315040	0.334984
chr5_66807844_66807862_pos_384659	0.334983
chr10_62083246_62083264_pos_64992	0.334979
chr15_88402516_88402534_pos_180511	0.334978
chr2_120521420_120521438_pos_264614	0.334972
chr19_12757780_12757798_pos_234848	0.334964
chrX_28613220_28613238_pos_513954	0.334961
chr3_124774472_124774490_pos_336716	0.334958
chr20_373580_373598_pos_285153	0.334956
chr21_38477474_38477492_pos_301041	0.33495
chr8_100384858_100384876_pos_481857	0.334948
chr9_2425866_2425884_pos_491186	0.334945
chr7_105487976_105487994_pos_458249	0.334944
chr19_29646050_29646068_pos_237039	0.334942
chr6_46469682_46469700_pos_422543	0.334942
chr7_132417028_132417046_pos_462052	0.334939
chr21_41933750_41933768_pos_302030	0.334935
chr4_38055936_38055954_pos_355801	0.334933
chr6_144287172_144287190_pos_435642	0.334933
chr17_75641630_75641648_pos_216429	0.334932
chr17_65472754_65472772_pos_214254	0.334931
chr8_30452102_30452120_pos_473842	0.334926
chr8_107705150_107705168_pos_483554	0.334926
chr9_109107854_109107872_pos_503373	0.33492
chr2_216533874_216533892_pos_277986	0.334915
chr9_106905322_106905340_pos_502857	0.334915
chr14_64757168_64757186_pos_155526	0.334914
chr16_53071874_53071892_pos_190547	0.334909
chr1_56508482_56508500_pos_16367	0.334905
chr13_110233480_110233498_pos_147359	0.334905
chr13_111248948_111248966_pos_148107	0.334904
chr17_57899012_57899030_pos_212481	0.334903
chr8_13368228_13368246_pos_469090	0.334903
chr8_17687642_17687660_pos_469749	0.334903
chr3_99760712_99760730_pos_332173	0.334901
chr15_36605669_36605687_pos_165999	0.334899
chr3_32154397_32154415_pos_320265	0.334896
chr5_150763541_150763559_pos_401489	0.334895
chr17_927818_927836_pos_198840	0.334891
chr20_49452314_49452332_pos_294245	0.334886
chr4_41133798_41133816_pos_356411	0.334881
chr6_3743180_3743198_pos_409714	0.334873
chr6_138869542_138869560_pos_433928	0.334871
chr17_56320747_56320765_pos_211598	0.334863
chr1_162696540_162696558_pos_31442	0.334859
chr16_85616320_85616338_pos_197052	0.334859
chr3_184757202_184757220_pos_347077	0.334859
chr10_15084728_15084746_pos_56023	0.334858
chr1_83596544_83596562_pos_21659	0.334857
chr10_79129646_79129664_pos_70065	0.334842
chr18_54162642_54162660_pos_228394	0.334837
chr1_171646416_171646434_pos_33650	0.334836
chr6_148935796_148935814_pos_436289	0.334836
chr4_151719440_151719458_pos_370172	0.334834
chr6_38514896_38514914_pos_420286	0.334834
chr5_54845742_54845760_pos_382195	0.334827
chr1_89615938_89615956_pos_22889	0.334826
chr3_37454970_37454988_pos_320946	0.33482
chr3_99503326_99503344_pos_332086	0.33482
chr10_95308884_95308902_pos_74147	0.334818
chr3_38130127_38130145_pos_321570	0.334818
chr1_164768233_164768251_pos_32016	0.334817
chr2_205565170_205565188_pos_276611	0.334815
chr7_29606657_29606675_pos_447902	0.334815
chr13_80133127_80133145_pos_144659	0.334811
chr19_7179734_7179752_pos_234049	0.334811
chr1_115433458_115433476_pos_27244	0.334802
chr22_46758366_46758384_pos_313735	0.334802
chr3_134334696_134334714_pos_339641	0.334801
chr7_35384956_35384974_pos_449366	0.334795
chr12_104674530_104674548_pos_128120	0.33479
chr2_39737828_39737846_pos_250586	0.33479
chr2_96528920_96528938_pos_260472	0.334788
chr15_31870836_31870854_pos_165310	0.334783
chr6_140774409_140774427_pos_434796	0.334781
chr11_96112972_96112990_pos_101475	0.334776
chr3_16764335_16764353_pos_317567	0.334776
chr2_8592936_8592954_pos_242546	0.334771
chr6_83320607_83320625_pos_425560	0.334768
chr3_113148440_113148458_pos_333943	0.334766
chr1_110084836_110084854_pos_26095	0.334763
chr17_2103276_2103294_pos_199791	0.334763
chrX_39753572_39753590_pos_514462	0.334758
chr17_73477168_73477186_pos_215891	0.334756
chr8_41323712_41323730_pos_475613	0.334753
chr9_68984162_68984180_pos_496497	0.334746
chr16_72847280_72847298_pos_194139	0.334735
chr4_42610968_42610986_pos_356785	0.334728
chr6_157307386_157307404_pos_438443	0.334727
chr10_79271956_79271974_pos_70419	0.334724
chr8_128972300_128972318_pos_487437	0.334719
chr7_5524708_5524726_pos_443780	0.334717
chr14_32565490_32565508_pos_150594	0.334713
chr17_45282949_45282967_pos_209532	0.334711
chr12_59615496_59615514_pos_121683	0.334703
chr20_19975146_19975164_pos_288396	0.334702
chr16_25158494_25158512_pos_188989	0.334701
chrX_72080170_72080188_pos_516897	0.3347
chr15_57655270_57655288_pos_170530	0.334694
chr20_17958474_17958492_pos_287935	0.334692
chr17_3885504_3885522_pos_200427	0.334691
chr4_94547916_94547934_pos_362517	0.334691
chr6_118558942_118558960_pos_430326	0.334688
chr5_15575044_15575062_pos_378475	0.334684
chr10_3623829_3623847_pos_52788	0.334682
chr11_125452568_125452586_pos_107353	0.33468
chr7_84114636_84114654_pos_455732	0.334679
chr3_37701208_37701226_pos_321170	0.334675
chr10_100881440_100881458_pos_75624	0.334674
chr2_44326090_44326108_pos_252459	0.334673
chr1_24695761_24695779_pos_7751	0.334663
chr10_27702216_27702234_pos_58534	0.334661
chr19_18416512_18416530_pos_236488	0.334659
chr3_4523950_4523968_pos_314230	0.334658
chr5_33299734_33299752_pos_379685	0.334644
chr15_68692022_68692040_pos_174926	0.33464
chr19_38032294_38032312_pos_237807	0.334638
chr14_29743754_29743772_pos_149957	0.334636
chr5_140216835_140216853_pos_396950	0.334632
chr9_123303041_123303059_pos_506982	0.334629
chr7_42228118_42228136_pos_450769	0.334621
chr9_2810230_2810248_pos_491355	0.334619
chr5_2008020_2008038_pos_376736	0.334616
chr17_64278080_64278098_pos_214052	0.334615
chr11_91220750_91220768_pos_100839	0.334613
chr1_42259601_42259619_pos_12962	0.334603
chr7_33806922_33806940_pos_448945	0.334597
chr11_67371589_67371607_pos_96547	0.334595
chr17_59634793_59634811_pos_212980	0.334592
chr2_213085982_213086000_pos_277625	0.334592
chr5_67998841_67998859_pos_385249	0.334588
chr8_130206586_130206604_pos_487724	0.334584
chr15_64620678_64620696_pos_172839	0.334583
chr5_109483776_109483794_pos_390533	0.334583
chr5_172891885_172891903_pos_406374	0.334583
chr17_17550272_17550290_pos_203558	0.33458
chr10_44964110_44964128_pos_62465	0.334579
chr4_168560288_168560306_pos_372393	0.334579
chr9_89922402_89922420_pos_499563	0.334576
chr11_96163048_96163066_pos_101552	0.334573
chr17_1043900_1043918_pos_198986	0.334572
chr9_36207673_36207691_pos_495471	0.33457
chr7_5678615_5678633_pos_443962	0.334568
chr1_237812268_237812286_pos_50893	0.334567
chr11_127252914_127252932_pos_107804	0.334566
chr15_68700372_68700390_pos_174940	0.334565
chr1_27284792_27284810_pos_8790	0.334554
chr4_56739224_56739242_pos_358728	0.334554
chrX_132144278_132144296_pos_518327	0.334554
chr6_150627630_150627648_pos_436794	0.334547
chr2_126658161_126658179_pos_265109	0.334545
chr6_14211156_14211174_pos_413127	0.334544
chr10_90984278_90984296_pos_72859	0.334543
chr2_137969396_137969414_pos_266919	0.334543
chr19_3683788_3683806_pos_233078	0.334542
chr5_36692235_36692253_pos_380236	0.334541
chr3_158099040_158099058_pos_343178	0.33454
chr1_7680906_7680924_pos_1751	0.334534
chr14_102901084_102901102_pos_163410	0.334533
chr7_70575662_70575680_pos_453992	0.33453
chr5_180869170_180869188_pos_408552	0.334527
chr6_163965111_163965129_pos_440604	0.334522
chr11_73851572_73851590_pos_98218	0.334521
chr10_69383636_69383654_pos_66014	0.334517
chr22_35836116_35836134_pos_309219	0.334507
chr9_104996480_104996498_pos_502497	0.334507
chr5_89955000_89955018_pos_388835	0.334502
chr17_43526024_43526042_pos_208516	0.334501
chr1_218352643_218352661_pos_44129	0.3345
chr2_226662042_226662060_pos_280908	0.334499
chr3_70064355_70064373_pos_329572	0.334497
chr1_164748384_164748402_pos_31958	0.33449
chr1_19370922_19370940_pos_5937	0.334486
chr3_111762648_111762666_pos_333404	0.334486
chr2_85765550_85765568_pos_259634	0.334484
chr14_69638878_69638896_pos_157470	0.334483
chr3_88964155_88964173_pos_331635	0.334478
chr5_124605584_124605602_pos_392945	0.334477
chr11_117861337_117861355_pos_104831	0.334476
chr6_38567637_38567655_pos_420297	0.334475
chr6_53987111_53987129_pos_423478	0.334474
chr5_123284014_123284032_pos_392487	0.334473
chr2_207073730_207073748_pos_276958	0.334472
chr6_89323626_89323644_pos_426170	0.334472
chr8_727416_727434_pos_466307	0.334465
chr8_29078787_29078805_pos_473260	0.334465
chr10_74852030_74852048_pos_68241	0.334455
chr10_35386970_35386988_pos_61403	0.334451
chr11_119366820_119366838_pos_105359	0.334451
chr21_37753502_37753520_pos_300879	0.334442
chr12_121214648_121214666_pos_132864	0.334431
chr17_4577652_4577670_pos_200748	0.334427
chr6_164151406_164151424_pos_440763	0.334427
chr14_77000506_77000524_pos_159746	0.334426
chr2_230669628_230669646_pos_281500	0.334422
chr4_8341930_8341948_pos_352862	0.334422
chr9_134661916_134661934_pos_511590	0.334418
chr1_183178852_183178870_pos_35870	0.334417
chr8_134871404_134871422_pos_489049	0.334412
chr6_10583073_10583091_pos_411516	0.334411
chr3_12629315_12629333_pos_316087	0.334408
chr15_91929894_91929912_pos_181631	0.334407
chr1_22471558_22471576_pos_6982	0.334406
chr5_67287950_67287968_pos_384992	0.3344
chr15_52262052_52262070_pos_169603	0.334395
chr4_3483620_3483638_pos_351761	0.334395
chr5_64331080_64331098_pos_384149	0.334394
chr8_61684780_61684798_pos_478200	0.334394
chr8_134457426_134457444_pos_488900	0.334394
chr3_129305874_129305892_pos_338618	0.334387
chr15_43920274_43920292_pos_168321	0.334384
chr4_142378199_142378217_pos_368237	0.334384
chr7_158811718_158811736_pos_465998	0.334383
chr7_44309948_44309966_pos_451211	0.334382
chr15_85708018_85708036_pos_180177	0.334379
chr12_64670272_64670290_pos_122189	0.334377
chr11_117096648_117096666_pos_104575	0.334376
chr5_58921355_58921373_pos_383513	0.334376
chr3_38533556_38533574_pos_321664	0.334374
chr3_126983086_126983104_pos_337559	0.334373
chr7_130374030_130374048_pos_461231	0.334372
chr7_74501455_74501473_pos_454613	0.334366
chr9_38417164_38417182_pos_495977	0.334362
chr5_58127798_58127816_pos_383369	0.334361
chr3_57041761_57041779_pos_326311	0.33436
chr14_81536371_81536389_pos_160170	0.334359
chr9_87568088_87568106_pos_498969	0.334356
chr9_91195382_91195400_pos_499791	0.334356
chr1_8083712_8083730_pos_1868	0.334348
chr15_67109652_67109670_pos_174075	0.334348
chr17_50221646_50221664_pos_210914	0.334348
chr20_50423408_50423426_pos_294803	0.334347
chr22_44051526_44051544_pos_312602	0.334344
chr3_123338930_123338948_pos_335868	0.334341
chr15_95266650_95266668_pos_182368	0.334339
chr18_46476636_46476654_pos_227029	0.334337
chr4_17581218_17581236_pos_354057	0.334337
chr12_121578545_121578563_pos_132970	0.334329
chr3_73351319_73351337_pos_330917	0.334326
chr3_107271904_107271922_pos_333065	0.334325
chr9_134474156_134474174_pos_511485	0.334323
chr19_40605516_40605534_pos_238530	0.334319
chr4_183130808_183130826_pos_374110	0.334318
chr2_173590358_173590376_pos_271986	0.334316
chr1_214378146_214378164_pos_43506	0.334314
chr10_5560360_5560378_pos_53825	0.334312
chr3_134326510_134326528_pos_339608	0.33431
chr15_41566630_41566648_pos_167654	0.334309
chr3_64908232_64908250_pos_327945	0.334304
chr20_1897488_1897506_pos_285393	0.334303
chr12_583291_583309_pos_110293	0.334302
chr2_159225660_159225678_pos_269295	0.334302
chr11_130403702_130403720_pos_108857	0.334294
chr3_188127296_188127314_pos_348200	0.33429
chr5_113806404_113806422_pos_391496	0.334287
chr17_10755046_10755064_pos_202130	0.334283
chr5_123283168_123283186_pos_392481	0.334282
chr8_38484668_38484686_pos_474863	0.334282
chr11_11987737_11987755_pos_86640	0.334279
chr1_2205232_2205250_pos_290	0.334276
chr5_54656410_54656428_pos_382021	0.334276
chr19_38667370_38667388_pos_238067	0.334274
chr1_206518086_206518104_pos_41021	0.334271
chr7_128861071_128861089_pos_460744	0.334267
chr9_136343373_136343391_pos_511873	0.33426
chr1_87149786_87149804_pos_22564	0.334257
chr12_115213636_115213654_pos_131648	0.334257
chr1_2205172_2205190_pos_289	0.334255
chr11_36363558_36363576_pos_91799	0.334249
chr22_17407878_17407896_pos_303798	0.334249
chr5_119273442_119273460_pos_392066	0.334242
chr18_22311460_22311478_pos_223067	0.334235
chr17_62917664_62917682_pos_213693	0.334233
chr5_42597764_42597782_pos_381204	0.334232
chr1_236693344_236693362_pos_50234	0.334231
chr8_27646458_27646476_pos_472735	0.334208
chr10_44818880_44818898_pos_62344	0.334207
chr12_53597216_53597234_pos_120743	0.334204
chr16_27650206_27650224_pos_189249	0.334198
chr3_172367736_172367754_pos_345383	0.334193
chr2_69088123_69088141_pos_257523	0.334191
chr6_3804164_3804182_pos_409788	0.33419
chr4_113146100_113146118_pos_364009	0.334187
chr1_3120426_3120444_pos_639	0.334186
chr3_112091128_112091146_pos_333667	0.334185
chr8_2001687_2001705_pos_466426	0.334185
chr8_60714106_60714124_pos_477899	0.334185
chr12_75780136_75780154_pos_123699	0.334182
chr6_84769008_84769026_pos_425834	0.334182
chr3_49494079_49494097_pos_324713	0.334179
chr1_220732373_220732391_pos_44744	0.334178
chr5_32232094_32232112_pos_379458	0.334175
chr16_8958646_8958664_pos_186391	0.334174
chr10_91608330_91608348_pos_73330	0.334172
chr10_32971843_32971861_pos_60472	0.334171
chr18_25283302_25283320_pos_224366	0.33417
chr16_3536503_3536521_pos_185340	0.334167
chr3_128617798_128617816_pos_338295	0.334167
chr2_196538797_196538815_pos_275125	0.33416
chr11_46711156_46711174_pos_93363	0.334157
chr16_78504414_78504432_pos_195206	0.334154
chr6_150882210_150882228_pos_436972	0.334148
chr2_158995455_158995473_pos_268913	0.334146
chr7_71273894_71273912_pos_454146	0.334145
chr17_57355222_57355240_pos_211879	0.334144
chr5_91152002_91152020_pos_389020	0.334144
chr3_98788818_98788836_pos_331948	0.334141
chr22_32812406_32812424_pos_308302	0.334138
chr8_98372682_98372700_pos_481706	0.334133
chr4_16128202_16128220_pos_353851	0.334129
chr8_23327851_23327869_pos_471606	0.334124
chr13_79741180_79741198_pos_144539	0.334121
chr3_134326316_134326334_pos_339603	0.334121
chr3_171835202_171835220_pos_344927	0.334114
chr5_134550489_134550507_pos_395084	0.334111
chr3_123346814_123346832_pos_335899	0.334101
chr8_38278335_38278353_pos_474725	0.334101
chr4_168766732_168766750_pos_372585	0.3341
chr5_59042812_59042830_pos_383558	0.334096
chr5_149424782_149424800_pos_400248	0.334092
chr2_217356770_217356788_pos_278570	0.33409
chr2_8437380_8437398_pos_242407	0.334089
chr9_89685326_89685344_pos_499455	0.334081
chr1_243713698_243713716_pos_51068	0.33408
chr14_77026789_77026807_pos_159818	0.334079
chr10_70331832_70331850_pos_66342	0.334077
chr6_52499220_52499238_pos_422929	0.334073
chr17_17021362_17021380_pos_203182	0.334071
chr17_78256768_78256786_pos_217769	0.334071
chr4_10019432_10019450_pos_352979	0.334071
chr7_35230340_35230358_pos_449047	0.334071
chr10_34526322_34526340_pos_61101	0.334069
chr5_128534951_128534969_pos_394293	0.334067
chr2_165018409_165018427_pos_270578	0.334065
chr11_61130114_61130132_pos_94511	0.334063
chr8_26202438_26202456_pos_472246	0.33406
chr6_18432353_18432371_pos_415438	0.334056
chr11_78352484_78352502_pos_99573	0.334052
chr8_36045137_36045155_pos_474272	0.334051
chr8_48523127_48523145_pos_476658	0.33405
chr17_17055921_17055939_pos_203251	0.334048
chr14_100313577_100313595_pos_162845	0.334047
chr10_60231090_60231108_pos_64151	0.334044
chr14_103542890_103542908_pos_163589	0.334038
chr12_18754157_18754175_pos_114992	0.334033
chr2_121969322_121969340_pos_265068	0.334033
chr6_128491463_128491481_pos_431618	0.33403
chr17_12627460_12627478_pos_202365	0.334029
chr3_42398274_42398292_pos_322806	0.334028
chr1_66197916_66197934_pos_19304	0.334025
chr11_73381176_73381194_pos_98133	0.334025
chr7_6396033_6396051_pos_444303	0.334024
chr8_23331566_23331584_pos_471621	0.334021
chr9_68740394_68740412_pos_496298	0.33402
chr21_39332278_39332296_pos_301548	0.334017
chr6_41560972_41560990_pos_420873	0.334016
chr19_36097182_36097200_pos_237724	0.334015
chr1_235022487_235022505_pos_49857	0.334013
chr2_216740936_216740954_pos_278249	0.334011
chr12_62767460_62767478_pos_121889	0.334009
chr2_107336282_107336300_pos_263049	0.334009
chr4_85725910_85725928_pos_361405	0.334009
chr12_116456508_116456526_pos_131997	0.334008
chr1_168834820_168834838_pos_33112	0.334006
chr5_147304224_147304242_pos_399140	0.334
chr1_6208926_6208944_pos_1109	0.333998
chr6_105332130_105332148_pos_427217	0.333997
chr9_134773889_134773907_pos_511663	0.333989
chr11_14413866_14413884_pos_88088	0.333987
chr7_2006299_2006317_pos_442666	0.333987
chr10_24901330_24901348_pos_58366	0.333986
chr10_113369628_113369646_pos_79155	0.333984
chr3_187293576_187293594_pos_347976	0.333984
chr21_45320012_45320030_pos_303027	0.333983
chr5_59317827_59317845_pos_383756	0.333976
chr1_41486488_41486506_pos_12515	0.333971
chr10_74640672_74640690_pos_68204	0.333966
chr17_57899574_57899592_pos_212487	0.33396
chr8_144831124_144831142_pos_490530	0.333958
chr8_140790961_140790979_pos_489646	0.333946
chrX_138759428_138759446_pos_518803	0.333945
chr3_168034504_168034522_pos_343815	0.333938
chr6_36423817_36423835_pos_419258	0.333938
chr12_124475494_124475512_pos_134125	0.333934
chr17_31697956_31697974_pos_206044	0.333933
chr20_62566845_62566863_pos_297392	0.333933
chr5_171521388_171521406_pos_405262	0.333931
chr2_223043714_223043732_pos_280492	0.33393
chr3_37787713_37787731_pos_321334	0.333928
chr3_187955492_187955510_pos_348107	0.333926
chr4_47736340_47736358_pos_356968	0.333926
chr4_184386382_184386400_pos_374581	0.333925
chr6_110328528_110328546_pos_428346	0.333925
chr9_127837554_127837572_pos_508524	0.333923
chr2_235067021_235067039_pos_282410	0.333919
chr5_173239952_173239970_pos_406700	0.333918
chr9_121351148_121351166_pos_506186	0.333914
chr3_123053170_123053188_pos_335739	0.333912
chr6_8181717_8181735_pos_411395	0.333911
chr2_71716418_71716436_pos_258397	0.333906
chr1_145777549_145777567_pos_28385	0.333904
chr10_84938264_84938282_pos_71142	0.333904
chr4_24210790_24210808_pos_354607	0.3339
chrX_13479560_13479578_pos_513062	0.333899
chr7_22565474_22565492_pos_446095	0.333894
chr6_56507881_56507899_pos_423888	0.33389
chr9_97529798_97529816_pos_501735	0.33389
chr3_64206308_64206326_pos_327529	0.333888
chr12_92899584_92899602_pos_125738	0.333883
chr22_26322576_26322594_pos_306200	0.333876
chr7_129830287_129830305_pos_460922	0.333875
chr8_47661412_47661430_pos_476347	0.333869
chr3_114145066_114145084_pos_334103	0.333864
chr12_76018276_76018294_pos_123877	0.333862
chr14_63855462_63855480_pos_155156	0.333859
chr3_72339382_72339400_pos_330632	0.333857
chr6_37282609_37282627_pos_419967	0.333855
chr1_199202491_199202509_pos_37884	0.333853
chr17_77409542_77409560_pos_217258	0.333852
chr1_156104127_156104145_pos_30223	0.333851
chr15_73361919_73361937_pos_176526	0.33385
chr7_151673390_151673408_pos_465431	0.333843
chr17_57935328_57935346_pos_212517	0.333839
chr16_86664693_86664711_pos_197282	0.333833
chr9_136572729_136572747_pos_511982	0.333831
chr3_150184460_150184478_pos_341873	0.333827
chr1_241774238_241774256_pos_50930	0.333821
chr9_86721474_86721492_pos_498619	0.33382
chr8_105325185_105325203_pos_483061	0.333817
chr1_205441172_205441190_pos_40610	0.333812
chr4_158160453_158160471_pos_371511	0.33381
chr9_95048889_95048907_pos_501208	0.333808
chr3_169669218_169669236_pos_344296	0.333806
chr12_6843742_6843760_pos_113413	0.333803
chr5_138223054_138223072_pos_395898	0.333803
chr7_32163152_32163170_pos_448684	0.333801
chr1_223742056_223742074_pos_45394	0.333794
chr10_3755510_3755528_pos_52846	0.333788
chr2_65796525_65796543_pos_256786	0.333787
chr14_104797846_104797864_pos_164011	0.333786
chr4_159232614_159232632_pos_371969	0.33378
chr10_76176094_76176112_pos_68654	0.333775
chr19_44820936_44820954_pos_239235	0.333775
chr6_10522987_10523005_pos_411479	0.333772
chr9_33159469_33159487_pos_494633	0.333771
chr11_19072164_19072182_pos_89120	0.33377
chr16_24946322_24946340_pos_188841	0.33377
chr1_234926188_234926206_pos_49738	0.333761
chr2_38508564_38508582_pos_250133	0.333756
chr2_51994406_51994424_pos_254264	0.333755
chr22_35602300_35602318_pos_309060	0.33375
chr12_132596084_132596102_pos_134916	0.333744
chr1_63771898_63771916_pos_18478	0.333736
chr1_145956049_145956067_pos_28454	0.333735
chr5_56465504_56465522_pos_382683	0.333728
chr2_40551150_40551168_pos_251067	0.333727
chr15_25644077_25644095_pos_164458	0.333724
chr12_26288123_26288141_pos_116433	0.33372
chr2_237361330_237361348_pos_283280	0.333719
chr9_69187500_69187518_pos_496649	0.333716
chr3_171968152_171968170_pos_345021	0.333715
chr13_58906681_58906699_pos_143003	0.333714
chr4_15402327_15402345_pos_353673	0.333696
chr1_172211616_172211634_pos_33776	0.333692
chr7_151509620_151509638_pos_465311	0.333692
chr2_81922760_81922778_pos_259205	0.33369
chr4_53186124_53186142_pos_357885	0.333685
chr10_110034104_110034122_pos_77596	0.333679
chr2_163667695_163667713_pos_270326	0.333678
chr1_228990140_228990158_pos_46863	0.333677
chr17_39676281_39676299_pos_207136	0.333674
chr8_120250680_120250698_pos_484612	0.333673
chr10_86057914_86057932_pos_71256	0.333668
chr3_15295848_15295866_pos_317074	0.333668
chr6_41451632_41451650_pos_420804	0.333668
chr15_37109694_37109712_pos_166580	0.333665
chr5_2747690_2747708_pos_376811	0.333654
chr2_30655608_30655626_pos_248056	0.333649
chr1_61078836_61078854_pos_17565	0.333648
chr6_17096360_17096378_pos_414706	0.333648
chr7_30740876_30740894_pos_448226	0.333643
chr6_44084747_44084765_pos_421958	0.333639
chr5_109923105_109923123_pos_390592	0.333634
chr8_23553586_23553604_pos_471718	0.33363
chr15_40248916_40248934_pos_167255	0.333628
chr2_54472501_54472519_pos_254604	0.333626
chr3_159264000_159264018_pos_343263	0.333625
chr17_50521739_50521757_pos_211019	0.333623
chr16_21518198_21518216_pos_188463	0.333619
chr4_76589800_76589818_pos_360027	0.333619
chr3_123618991_123619009_pos_336154	0.333613
chr19_41321695_41321713_pos_238708	0.333612
chr11_68778326_68778344_pos_96920	0.333611
chr7_159211576_159211594_pos_466207	0.333606
chr22_49936232_49936250_pos_313912	0.333604
chr2_3959708_3959726_pos_242062	0.333598
chr7_23019038_23019056_pos_446208	0.333589
chr10_49272358_49272376_pos_63054	0.333587
chr11_19442070_19442088_pos_89269	0.333586
chr1_68147709_68147727_pos_20193	0.333584
chr2_17594968_17594986_pos_244761	0.333584
chr12_110548992_110549010_pos_130511	0.333582
chr1_60979090_60979108_pos_17418	0.33358
chr1_164755630_164755648_pos_31982	0.333573
chr6_40999796_40999814_pos_420608	0.333569
chr1_209585880_209585898_pos_42090	0.333566
chr4_31134872_31134890_pos_355566	0.333565
chr12_112327664_112327682_pos_130995	0.33356
chrX_136065350_136065368_pos_518637	0.33356
chr1_216502700_216502718_pos_43622	0.333559
chr1_85339214_85339232_pos_22152	0.333557
chr15_71502188_71502206_pos_176135	0.333553
chr11_130872723_130872741_pos_109443	0.333551
chr11_90557582_90557600_pos_100798	0.333546
chr8_11720662_11720680_pos_468352	0.333527
chr6_7537853_7537871_pos_411191	0.333523
chr9_105193180_105193198_pos_502546	0.33352
chr12_48199986_48200004_pos_119295	0.333519
chr17_61397293_61397311_pos_213465	0.333517
chr12_93824707_93824725_pos_126431	0.333515
chr3_113118068_113118086_pos_333932	0.333512
chr17_17997800_17997818_pos_204135	0.333509
chr9_125526470_125526488_pos_507552	0.333507
chr1_160665964_160665982_pos_31039	0.333504
chr5_10987979_10987997_pos_377617	0.333503
chr16_4324308_4324326_pos_185867	0.333501
chr14_52912104_52912122_pos_152301	0.3335
chr4_158808664_158808682_pos_371676	0.333497
chr7_36115630_36115648_pos_449766	0.333497
chr16_54284462_54284480_pos_190916	0.333495
chr3_171328812_171328830_pos_344581	0.33349
chr4_94636194_94636212_pos_362564	0.333489
chr5_67300408_67300426_pos_385012	0.333487
chr10_99997408_99997426_pos_75531	0.333485
chr20_39117808_39117826_pos_291951	0.333485
chr9_134205960_134205978_pos_511260	0.333477
chr4_118997628_118997646_pos_364632	0.333475
chr17_80833250_80833268_pos_218503	0.333474
chr1_205915888_205915906_pos_40863	0.333473
chr3_55615402_55615420_pos_325974	0.333468
chr1_151945777_151945795_pos_29398	0.333467
chr19_29662418_29662436_pos_237044	0.333467
chr13_51246974_51246992_pos_142658	0.333461
chr8_25729110_25729128_pos_472048	0.333459
chr3_128617761_128617779_pos_338294	0.333458
chr11_79437362_79437380_pos_99934	0.333457
chr9_71807104_71807122_pos_497336	0.333456
chr5_140323470_140323488_pos_397129	0.333448
chr10_90932642_90932660_pos_72795	0.333447
chr1_98133354_98133372_pos_24783	0.333442
chr12_20438660_20438678_pos_115607	0.333441
chr10_128927831_128927849_pos_83077	0.333439
chr2_12766598_12766616_pos_244028	0.333439
chr19_40603321_40603339_pos_238509	0.333432
chr22_19983860_19983878_pos_304612	0.333432
chr2_159610466_159610484_pos_269389	0.33343
chr6_109793852_109793870_pos_428299	0.333427
chr1_35301787_35301805_pos_10982	0.333423
chr7_35749662_35749680_pos_449634	0.333421
chr12_122903434_122903452_pos_133390	0.333417
chr13_24273626_24273644_pos_136129	0.333412
chr3_46665189_46665207_pos_323987	0.333411
chr16_46758146_46758164_pos_189841	0.333409
chr17_67640133_67640151_pos_214826	0.333406
chr1_217091670_217091688_pos_43913	0.3334
chr9_130870742_130870760_pos_509843	0.333396
chr18_12334759_12334777_pos_221785	0.333394
chr13_109264618_109264636_pos_146967	0.33339
chr4_140994246_140994264_pos_367886	0.33339
chr5_56589121_56589139_pos_382812	0.333388
chr2_63791078_63791096_pos_256093	0.333386
chr2_102251222_102251240_pos_262408	0.333382
chr5_16625810_16625828_pos_378914	0.333379
chr20_1934666_1934684_pos_285482	0.333378
chr19_13865190_13865208_pos_235195	0.333376
chr1_218357776_218357794_pos_44139	0.333374
chr2_134177080_134177098_pos_266333	0.333374
chr16_54507362_54507380_pos_191081	0.333373
chr1_115546062_115546080_pos_27271	0.333365
chr15_43879816_43879834_pos_168248	0.333361
chr18_2716791_2716809_pos_219706	0.333359
chr1_232340662_232340680_pos_48354	0.333354
chr17_68444274_68444292_pos_215022	0.33335
chr4_183876733_183876751_pos_374357	0.333348
chr2_111377756_111377774_pos_263896	0.333338
chr15_48539158_48539176_pos_168935	0.333334
chr2_96951351_96951369_pos_260694	0.333331
chr6_93417386_93417404_pos_426890	0.333322
chr15_78050344_78050362_pos_178181	0.333317
chr6_139758185_139758203_pos_434338	0.333305
chr19_16382372_16382390_pos_235894	0.3333
chr18_13027066_13027084_pos_221962	0.333297
chrX_54509614_54509632_pos_515831	0.333293
chr7_92099818_92099836_pos_456211	0.333291
chr9_121735657_121735675_pos_506625	0.33328
chr8_133377424_133377442_pos_488568	0.333272
chr2_128504092_128504110_pos_265617	0.333264
chr6_158970958_158970976_pos_439013	0.333263
chr11_69174346_69174364_pos_97184	0.333258
chr4_113145535_113145553_pos_363998	0.333258
chr16_87724588_87724606_pos_197773	0.333257
chr1_6208862_6208880_pos_1108	0.333252
chr11_15842546_15842564_pos_88277	0.333251
chr10_70552128_70552146_pos_66473	0.333246
chr5_149414386_149414404_pos_400180	0.333245
chr14_97975408_97975426_pos_162365	0.333242
chr4_140137694_140137712_pos_367595	0.333241
chr10_126918716_126918734_pos_82731	0.333237
chr2_102057734_102057752_pos_262316	0.333236
chr7_51140750_51140768_pos_452910	0.333234
chr2_219484704_219484722_pos_279650	0.333225
chr21_28410330_28410348_pos_298860	0.333223
chr3_169458514_169458532_pos_344106	0.33322
chr12_45235796_45235814_pos_118071	0.333218
chr1_230136342_230136360_pos_47188	0.333217
chr12_124369302_124369320_pos_133960	0.333203
chr7_41956082_41956100_pos_450674	0.333203
chr2_6894048_6894066_pos_242171	0.333189
chr10_110033202_110033220_pos_77586	0.333182
chr10_99918175_99918193_pos_75465	0.33318
chr14_89378372_89378390_pos_160680	0.333175
chr6_24981284_24981302_pos_416881	0.333175
chr13_27463506_27463524_pos_136442	0.333172
chr11_111694928_111694946_pos_102797	0.333166
chr2_66446289_66446307_pos_256893	0.333164
chr2_160375188_160375206_pos_269712	0.333162
chr1_230851460_230851478_pos_47600	0.333161
chr12_25384398_25384416_pos_116169	0.333159
chr14_50342826_50342844_pos_151557	0.33314
chrX_68832168_68832186_pos_516287	0.333139
chr5_173963381_173963399_pos_407465	0.333136
chr10_71143372_71143390_pos_66703	0.333135
chr3_98885342_98885360_pos_331974	0.333135
chr10_29598902_29598920_pos_59139	0.333127
chr16_1764170_1764188_pos_185046	0.333117
chr2_55088076_55088094_pos_254951	0.333115
chr18_55732598_55732616_pos_228645	0.33311
chr3_124627564_124627582_pos_336645	0.33311
chr1_36179079_36179097_pos_11161	0.333109
chr4_2714608_2714626_pos_351457	0.333109
chr2_165682109_165682127_pos_270604	0.333108
chr3_40583785_40583803_pos_322132	0.333094
chr8_60519414_60519432_pos_477833	0.333094
chr5_143140153_143140171_pos_398499	0.333093
chr5_172766352_172766370_pos_406180	0.333092
chr3_194204117_194204135_pos_349706	0.33309
chr1_27044762_27044780_pos_8708	0.333089
chr15_101137872_101137890_pos_184527	0.333087
chr1_83508539_83508557_pos_21638	0.333085
chr13_44840192_44840210_pos_141222	0.333083
chr6_111559183_111559201_pos_428585	0.333077
chr13_110536528_110536546_pos_147924	0.333059
chr13_112734941_112734959_pos_148317	0.333055
chr4_26173884_26173902_pos_355073	0.333055
chr6_18044888_18044906_pos_415378	0.333054
chr1_244214410_244214428_pos_51143	0.333051
chr5_173962824_173962842_pos_407463	0.333046
chr12_50985455_50985473_pos_120054	0.333045
chr2_240259424_240259442_pos_284667	0.333045
chr16_27237570_27237588_pos_189071	0.33304
chr1_24151432_24151450_pos_7637	0.333037
chr17_58391798_58391816_pos_212620	0.333036
chr1_63778197_63778215_pos_18491	0.333033
chr1_9085110_9085128_pos_2575	0.333029
chr2_43171998_43172016_pos_251996	0.333027
chr4_169045970_169045988_pos_372796	0.33302
chr10_23065908_23065926_pos_57963	0.333016
chr12_122367102_122367120_pos_133324	0.333015
chr1_218366782_218366800_pos_44148	0.333014
chr19_19407110_19407128_pos_236842	0.333013
chr22_45335216_45335234_pos_312903	0.333012
chr15_87610524_87610542_pos_180380	0.333008
chr12_55850208_55850226_pos_121072	0.333006
chr7_23333119_23333137_pos_446309	0.333006
chr16_75733762_75733780_pos_195043	0.333004
chr4_183335482_183335500_pos_374181	0.333003
chr11_19025204_19025222_pos_89104	0.333
chr12_95385739_95385757_pos_127009	0.333
chr18_55983182_55983200_pos_228742	0.332998
chr1_153790910_153790928_pos_29651	0.332994
chr6_16392252_16392270_pos_414149	0.332994
chr1_169124350_169124368_pos_33250	0.332993
chr2_72185518_72185536_pos_258551	0.332993
chrX_72620630_72620648_pos_516964	0.332993
chr2_120540500_120540518_pos_264624	0.332988
chr5_140595834_140595852_pos_397174	0.332988
chr11_72414271_72414289_pos_97595	0.332983
chr1_111745835_111745853_pos_26375	0.332977
chr6_163298660_163298678_pos_439962	0.332974
chr13_97240832_97240850_pos_145435	0.332973
chr5_133906251_133906269_pos_394857	0.332972
chr12_102439815_102439833_pos_127729	0.332971
chr10_91627525_91627543_pos_73384	0.332967
chr6_129280972_129280990_pos_431845	0.332967
chr6_109323395_109323413_pos_428275	0.332964
chr1_177181576_177181594_pos_34584	0.332962
chr11_118118288_118118306_pos_104956	0.332962
chr1_42259678_42259696_pos_12964	0.332955
chr2_67649614_67649632_pos_257218	0.332954
chr14_100079824_100079842_pos_162741	0.332949
chr13_97235542_97235560_pos_145415	0.332944
chr10_101566745_101566763_pos_75769	0.332942
chr10_88478371_88478389_pos_72058	0.332939
chr15_38089198_38089216_pos_166661	0.332929
chr3_112304392_112304410_pos_333699	0.332928
chr2_239811408_239811426_pos_284490	0.33292
chr2_159128430_159128448_pos_269149	0.332918
chr6_136610367_136610385_pos_433164	0.332913
chr12_19228166_19228184_pos_115127	0.332911
chr15_63053615_63053633_pos_172232	0.33291
chr17_27560165_27560183_pos_205032	0.33291
chr10_69480126_69480144_pos_66072	0.332908
chr8_11457330_11457348_pos_467734	0.332904
chr1_61086138_61086156_pos_17587	0.332897
chr7_137829208_137829226_pos_463573	0.332897
chr1_99579870_99579888_pos_24845	0.332896
chr7_121041688_121041706_pos_460196	0.332891
chr11_63944294_63944312_pos_95399	0.332889
chr9_84166927_84166945_pos_498335	0.332887
chr5_134554544_134554562_pos_395099	0.332886
chr16_29157936_29157954_pos_189405	0.332883
chr11_131981414_131981432_pos_109582	0.332879
chr15_36599385_36599403_pos_165967	0.332879
chr18_35046928_35046946_pos_225543	0.332876
chr16_15988309_15988327_pos_187685	0.332875
chr3_120429936_120429954_pos_335143	0.332875
chr4_185541194_185541212_pos_375071	0.332875
chr8_28658541_28658559_pos_472987	0.332874
chr2_111140006_111140024_pos_263815	0.332869
chr16_84303192_84303210_pos_196256	0.332867
chr22_17172030_17172048_pos_303671	0.332864
chr6_97594982_97595000_pos_426952	0.332864
chr5_78889644_78889662_pos_387234	0.332855
chr6_35731968_35731986_pos_419155	0.332855
chr5_137072568_137072586_pos_395497	0.332854
chr7_139918706_139918724_pos_464206	0.332854
chr15_80935016_80935034_pos_178725	0.332847
chr22_24176720_24176738_pos_305487	0.332846
chr9_89444416_89444434_pos_499365	0.332844
chr5_150644282_150644300_pos_401393	0.332841
chr17_12985695_12985713_pos_202593	0.332832
chr8_100421547_100421565_pos_481889	0.332832
chr3_17158591_17158609_pos_317868	0.332829
chr19_13097088_13097106_pos_235095	0.332825
chr6_19327338_19327356_pos_415525	0.332816
chr1_54275446_54275464_pos_15267	0.332814
chr3_141292058_141292076_pos_340533	0.332807
chr21_38965402_38965420_pos_301310	0.332802
chr7_21767264_21767282_pos_445826	0.332791
chr5_147417582_147417600_pos_399193	0.332786
chr1_164748544_164748562_pos_31961	0.332784
chr11_118621355_118621373_pos_105123	0.332781
chr8_130246232_130246250_pos_487727	0.332777
chr10_95415122_95415140_pos_74288	0.332774
chr11_45209430_45209448_pos_92809	0.332772
chr6_160141449_160141467_pos_439349	0.332772
chr1_19449160_19449178_pos_6060	0.332766
chr12_5244234_5244252_pos_112870	0.332766
chr5_42446968_42446986_pos_381109	0.332761
chr21_26815586_26815604_pos_298620	0.33276
chr7_92724200_92724218_pos_456340	0.332758
chr7_47337078_47337096_pos_451922	0.332757
chrX_68867926_68867944_pos_516296	0.332746
chr18_22470000_22470018_pos_223378	0.33274
chr2_240468508_240468526_pos_284787	0.332734
chr5_139638446_139638464_pos_396564	0.332732
chr18_25286253_25286271_pos_224395	0.332729
chr11_8732854_8732872_pos_85437	0.332728
chr2_189552442_189552460_pos_274071	0.332725
chr1_201570888_201570906_pos_38470	0.332723
chr1_115766100_115766118_pos_27412	0.332722
chr3_194930678_194930696_pos_350271	0.33272
chr10_132625197_132625215_pos_83768	0.332716
chr2_28648350_28648368_pos_247246	0.332716
chr9_35349738_35349756_pos_495136	0.332716
chr13_59345296_59345314_pos_143080	0.332715
chr6_25179464_25179482_pos_416971	0.332711
chr4_26177045_26177063_pos_355096	0.33271
chr9_70412906_70412924_pos_497036	0.332709
chr7_132401036_132401054_pos_462007	0.332707
chr9_93205781_93205799_pos_500489	0.332699
chr4_189734868_189734886_pos_376163	0.332698
chr3_169527389_169527407_pos_344146	0.332693
chr2_168246216_168246234_pos_270894	0.33269
chr6_29654224_29654242_pos_417496	0.33269
chr1_59919074_59919092_pos_17282	0.332689
chr20_46568610_46568628_pos_293390	0.332687
chr1_8372764_8372782_pos_2108	0.332686
chr5_72468186_72468204_pos_386036	0.332681
chr8_118615030_118615048_pos_484406	0.332677
chr10_103054452_103054470_pos_76510	0.332675
chr2_54604974_54604992_pos_254807	0.332672
chr13_106524533_106524551_pos_146619	0.332662
chr11_44700260_44700278_pos_92317	0.33266
chr2_151844494_151844512_pos_268183	0.33266
chr4_101201622_101201640_pos_363051	0.332645
chr1_34845641_34845659_pos_10950	0.332643
chr5_132450988_132451006_pos_394720	0.33264
chr8_37842220_37842238_pos_474556	0.332631
chr13_29435493_29435511_pos_137169	0.332627
chr1_228809989_228810007_pos_46785	0.332622
chr5_149427152_149427170_pos_400267	0.332621
chr2_191466031_191466049_pos_274697	0.332619
chr9_91273352_91273370_pos_499826	0.332619
chr14_63436996_63437014_pos_155101	0.332617
chr17_49695286_49695304_pos_210500	0.332613
chr7_140190817_140190835_pos_464270	0.332608
chr10_89239002_89239020_pos_72246	0.332604
chr8_21710686_21710704_pos_470926	0.332599
chr1_8396832_8396850_pos_2151	0.332593
chr8_140276722_140276740_pos_489338	0.332593
chr12_116410808_116410826_pos_131961	0.33259
chr13_98508698_98508716_pos_145969	0.332578
chr10_22501210_22501228_pos_57814	0.332571
chr7_132207435_132207453_pos_461853	0.332564
chr2_3461015_3461033_pos_241899	0.332563
chr1_246679391_246679409_pos_51903	0.332557
chr14_55102464_55102482_pos_153085	0.332557
chr2_144524173_144524191_pos_267531	0.332557
chr4_3108252_3108270_pos_351596	0.332556
chr17_7657021_7657039_pos_201166	0.332551
chr16_82654083_82654101_pos_195895	0.332546
chr19_47190515_47190533_pos_240181	0.332545
chr22_36336188_36336206_pos_309662	0.332544
chr4_140935336_140935354_pos_367824	0.332544
chr21_46023470_46023488_pos_303395	0.332543
chr12_67463965_67463983_pos_122789	0.332541
chr6_156791304_156791322_pos_438074	0.332539
chr19_11143360_11143378_pos_234645	0.332525
chr2_179487447_179487465_pos_273107	0.332523
chr2_113693674_113693692_pos_264163	0.332519
chr20_44218600_44218618_pos_292801	0.332517
chr6_148518814_148518832_pos_436186	0.332512
chr11_111693676_111693694_pos_102784	0.33251
chr16_81698248_81698266_pos_195744	0.332508
chr17_42007388_42007406_pos_207984	0.332507
chr10_48606846_48606864_pos_62830	0.332505
chr6_46052680_46052698_pos_422368	0.332502
chr8_100433836_100433854_pos_481902	0.332502
chr11_67558612_67558630_pos_96579	0.332493
chr16_19783786_19783804_pos_188083	0.332483
chr3_146165480_146165498_pos_341159	0.332483
chr4_52644031_52644049_pos_357529	0.332476
chr13_98544456_98544474_pos_146003	0.332474
chr12_98425002_98425020_pos_127501	0.332473
chr13_39350793_39350811_pos_139325	0.332472
chr4_37970784_37970802_pos_355722	0.332472
chr20_39268571_39268589_pos_291964	0.332471
chr6_13362579_13362597_pos_412809	0.332471
chr3_173396578_173396596_pos_345489	0.332469
chr8_12757878_12757896_pos_468615	0.332464
chr12_76782507_76782525_pos_124074	0.332462
chr5_137959659_137959677_pos_395865	0.332458
chr6_136961876_136961894_pos_433260	0.332449
chr9_89810478_89810496_pos_499521	0.332447
chr3_107208082_107208100_pos_333031	0.332442
chr6_154842990_154843008_pos_437734	0.33244
chr10_91091285_91091303_pos_72988	0.332437
chr1_59043530_59043548_pos_16886	0.332436
chr11_62143088_62143106_pos_94941	0.332435
chr6_164022090_164022108_pos_440647	0.332434
chr15_57518870_57518888_pos_170297	0.332433
chr4_140693890_140693908_pos_367723	0.332428
chr15_71396668_71396686_pos_176048	0.332426
chr3_177150838_177150856_pos_345634	0.332426
chr10_113129135_113129153_pos_79103	0.332423
chr15_77507262_77507280_pos_177942	0.332423
chr10_110779686_110779704_pos_78500	0.332419
chr12_51246572_51246590_pos_120083	0.332418
chr10_29589464_29589482_pos_59120	0.332417
chr15_74156228_74156246_pos_176961	0.332416
chr2_144526859_144526877_pos_267548	0.332416
chr19_11085654_11085672_pos_234568	0.332407
chr10_86018490_86018508_pos_71207	0.332406
chr18_7415265_7415283_pos_220690	0.332403
chr14_102215306_102215324_pos_163232	0.332402
chr12_122523472_122523490_pos_133352	0.3324
chr17_78592248_78592266_pos_217989	0.3324
chr5_34609370_34609388_pos_379946	0.332399
chrX_69071026_69071044_pos_516496	0.332399
chr10_45419912_45419930_pos_62574	0.332395
chr1_153261548_153261566_pos_29502	0.332389
chr10_11086376_11086394_pos_54822	0.332385
chr14_21092758_21092776_pos_149139	0.332381
chr6_143743714_143743732_pos_435404	0.332378
chr3_195081114_195081132_pos_350408	0.332377
chr17_10063709_10063727_pos_202018	0.332372
chr5_140206104_140206122_pos_396938	0.332369
chr5_149433853_149433871_pos_400281	0.332368
chr11_2562348_2562366_pos_84479	0.332366
chr4_119507220_119507238_pos_364882	0.33236
chr12_451210_451228_pos_110020	0.332356
chr4_168770290_168770308_pos_372598	0.332353
chr10_117496625_117496643_pos_80309	0.332351
chr1_27590200_27590218_pos_9347	0.332344
chr2_234969515_234969533_pos_282250	0.332343
chr11_61788384_61788402_pos_94756	0.332338
chr20_5605344_5605362_pos_286231	0.332336
chr1_115679217_115679235_pos_27332	0.332333
chr10_71232550_71232568_pos_66763	0.33233
chr4_140251064_140251082_pos_367641	0.33233
chr6_15596186_15596204_pos_413745	0.332328
chr20_32980290_32980308_pos_290043	0.332324
chr11_68843424_68843442_pos_96969	0.33232
chr5_15369500_15369518_pos_378462	0.332315
chr3_190580654_190580672_pos_349048	0.332312
chr1_94536100_94536118_pos_24250	0.332308
chr20_51393731_51393749_pos_295060	0.332307
chr2_217374969_217374987_pos_278598	0.332303
chr11_65479012_65479030_pos_95938	0.332299
chr11_86632976_86632994_pos_100475	0.332296
chr2_176553822_176553840_pos_272492	0.332293
chr2_37415269_37415287_pos_249516	0.332292
chr17_82871368_82871386_pos_219414	0.332291
chr1_2951870_2951888_pos_525	0.332287
chr3_129027245_129027263_pos_338494	0.332286
chr10_89087004_89087022_pos_72204	0.332284
chr3_134328402_134328420_pos_339623	0.332284
chr19_6516266_6516284_pos_233971	0.332281
chrX_40107542_40107560_pos_514716	0.332276
chr3_124812742_124812760_pos_336783	0.332274
chr16_49788895_49788913_pos_190239	0.332267
chr12_121967190_121967208_pos_133163	0.332255
chr3_112746764_112746782_pos_333868	0.332254
chr7_47406460_47406478_pos_452029	0.332247
chr15_88624586_88624604_pos_180546	0.332245
chr20_23130942_23130960_pos_288797	0.332245
chr12_22283320_22283338_pos_115968	0.332244
chr4_7818366_7818384_pos_352324	0.332242
chr5_150043876_150043894_pos_400837	0.332238
chr2_211901603_211901621_pos_277510	0.332236
chr2_11409352_11409370_pos_243564	0.332235
chr17_61416890_61416908_pos_213509	0.332231
chr4_148067698_148067716_pos_369574	0.33223
chr6_157185312_157185330_pos_438351	0.33223
chr21_45016700_45016718_pos_302820	0.332227
chr15_68707534_68707552_pos_174976	0.33222
chr9_104775411_104775429_pos_502359	0.33222
chr16_85002818_85002836_pos_196475	0.332218
chr17_47707658_47707676_pos_209982	0.332218
chr1_109530690_109530708_pos_25863	0.332214
chr14_103075878_103075896_pos_163440	0.332211
chr12_46408606_46408624_pos_118542	0.33221
chr1_210222475_210222493_pos_42261	0.332208
chr2_54420284_54420302_pos_254444	0.332206
chr4_3467658_3467676_pos_351742	0.332203
chr14_75299720_75299738_pos_159073	0.332202
chr12_68539556_68539574_pos_123195	0.332201
chr1_3410364_3410382_pos_960	0.332194
chr3_29514262_29514280_pos_319533	0.332187
chr11_113855548_113855566_pos_103529	0.332185
chr12_106032770_106032788_pos_128670	0.332183
chr1_110190736_110190754_pos_26142	0.33218
chr20_50366671_50366689_pos_294723	0.332179
chr18_44852985_44853003_pos_226610	0.332173
chr14_95307498_95307516_pos_162204	0.332164
chr8_22562510_22562528_pos_471268	0.332164
chr6_44231388_44231406_pos_422057	0.332161
chr18_44791816_44791834_pos_226564	0.332159
chr1_19469572_19469590_pos_6086	0.332157
chr2_23554316_23554334_pos_245824	0.332156
chr12_47814910_47814928_pos_119139	0.33215
chrX_49156014_49156032_pos_515612	0.332142
chr5_179530700_179530718_pos_408401	0.332141
chr9_73149311_73149329_pos_497485	0.332136
chr6_133834060_133834078_pos_432471	0.332134
chr10_43864071_43864089_pos_62026	0.332133
chr15_80967642_80967660_pos_178738	0.332127
chr13_30581282_30581300_pos_137567	0.332126
chr5_150295234_150295252_pos_401024	0.33212
chr5_36610220_36610238_pos_380117	0.332116
chr6_1873742_1873760_pos_409049	0.332114
chr8_19665025_19665043_pos_470509	0.332113
chr17_78151497_78151515_pos_217702	0.332104
chr1_54861444_54861462_pos_15666	0.332102
chrX_49191028_49191046_pos_515648	0.332098
chr3_114400840_114400858_pos_334157	0.332094
chr7_116426498_116426516_pos_459735	0.332089
chr4_158810862_158810880_pos_371695	0.332088
chr12_2248226_2248244_pos_111272	0.332085
chr7_134016844_134016862_pos_462321	0.332084
chr20_38109382_38109400_pos_291568	0.332075
chr7_73997180_73997198_pos_454408	0.332073
chr1_203290484_203290502_pos_39465	0.332071
chr12_49810454_49810472_pos_119660	0.332067
chr15_99983830_99983848_pos_184167	0.332067
chr17_45235905_45235923_pos_209510	0.332064
chr15_57574203_57574221_pos_170408	0.332058
chr1_201408669_201408687_pos_38260	0.332056
chr15_35362615_35362633_pos_165654	0.332054
chr11_29773988_29774006_pos_90434	0.332052
chr15_66405804_66405822_pos_173442	0.332052
chr7_35729935_35729953_pos_449618	0.332049
chr20_1942146_1942164_pos_285520	0.332046
chr1_236491998_236492016_pos_50101	0.33204
chr6_138550516_138550534_pos_433792	0.332032
chr1_94971045_94971063_pos_24560	0.332025
chr14_103520734_103520752_pos_163570	0.332025
chr11_102268486_102268504_pos_102203	0.332014
chr4_185597824_185597842_pos_375161	0.332014
chr15_58519762_58519780_pos_170839	0.332005
chr1_223731695_223731713_pos_45378	0.332
chr3_14372000_14372018_pos_316791	0.332
chr6_107462714_107462732_pos_427493	0.331999
chr13_94433856_94433874_pos_145180	0.331998
chr17_74878378_74878396_pos_216195	0.331998
chr5_158061536_158061554_pos_403283	0.331995
chr1_173191213_173191231_pos_34014	0.331994
chr12_124557944_124557962_pos_134305	0.331994
chr12_76781468_76781486_pos_124061	0.331992
chr12_713488_713506_pos_110403	0.331991
chr12_105955200_105955218_pos_128587	0.331991
chr3_126486608_126486626_pos_337348	0.331987
chr4_138919293_138919311_pos_366997	0.331979
chr2_20422500_20422518_pos_245455	0.331978
chr10_46256260_46256278_pos_62631	0.331977
chr13_51806744_51806762_pos_142841	0.331975
chr15_62698722_62698740_pos_171864	0.331973
chr3_40713551_40713569_pos_322169	0.331973
chr2_43346836_43346854_pos_252264	0.331971
chr10_43079088_43079106_pos_61833	0.33197
chr7_112572320_112572338_pos_459348	0.33197
chr6_79651138_79651156_pos_425090	0.331969
chrX_68706286_68706304_pos_516274	0.331968
chr11_75161682_75161700_pos_98443	0.331966
chr11_16987364_16987382_pos_88906	0.331965
chr17_77216736_77216754_pos_217149	0.331965
chr10_78434232_78434250_pos_69416	0.331964
chr15_74382480_74382498_pos_177057	0.331961
chr11_61729047_61729065_pos_94699	0.331959
chr2_160984553_160984571_pos_270024	0.331958
chr4_94414628_94414646_pos_362380	0.331958
chr20_37712684_37712702_pos_291280	0.331957
chr16_23399212_23399230_pos_188640	0.331953
chr7_130072414_130072432_pos_461081	0.331953
chr8_94028114_94028132_pos_480600	0.331949
chr8_130640155_130640173_pos_487953	0.331949
chr13_112561218_112561236_pos_148172	0.331948
chr16_23584406_23584424_pos_188681	0.331938
chr12_15830142_15830160_pos_114908	0.331936
chr10_76775356_76775374_pos_68927	0.331935
chr11_44729596_44729614_pos_92347	0.33193
chr3_192571446_192571464_pos_349175	0.331929
chr5_65126404_65126422_pos_384347	0.331929
chr1_193189474_193189492_pos_37425	0.331927
chr2_181988338_181988356_pos_273353	0.331926
chr18_58622833_58622851_pos_229604	0.331922
chr8_141265352_141265370_pos_489960	0.331916
chr11_73980200_73980218_pos_98242	0.331915
chr16_11784064_11784082_pos_187054	0.331908
chr12_42669768_42669786_pos_117769	0.331903
chr15_71679964_71679982_pos_176274	0.331887
chr3_195031602_195031620_pos_350340	0.331878
chr2_217667592_217667610_pos_278762	0.331876
chr6_17958434_17958452_pos_415259	0.331875
chr5_10607294_10607312_pos_377530	0.331871
chr3_195160914_195160932_pos_350551	0.33187
chr1_51583584_51583602_pos_14814	0.331865
chr15_57387725_57387743_pos_170091	0.331861
chr4_76736396_76736414_pos_360279	0.33186
chr2_172282348_172282366_pos_271474	0.331857
chr3_58199016_58199034_pos_326761	0.331853
chr13_94329952_94329970_pos_145119	0.331842
chr16_87557135_87557153_pos_197737	0.331841
chr8_127738524_127738542_pos_487009	0.331839
chrX_115615811_115615829_pos_517702	0.331827
chr13_110262750_110262768_pos_147440	0.33182
chr6_53846396_53846414_pos_423422	0.331819
chr3_126746690_126746708_pos_337392	0.331817
chr2_180983770_180983788_pos_273201	0.331815
chr10_4217770_4217788_pos_53320	0.331813
chr15_87496532_87496550_pos_180356	0.331813
chr10_60828186_60828204_pos_64417	0.331808
chr20_44693802_44693820_pos_293015	0.331807
chr10_113128234_113128252_pos_79095	0.331806
chr3_37770718_37770736_pos_321294	0.331801
chr1_212605473_212605491_pos_42869	0.3318
chr11_123404630_123404648_pos_106892	0.331797
chr17_82494778_82494796_pos_219248	0.331796
chr18_48952406_48952424_pos_227874	0.331795
chr4_38281442_38281460_pos_355984	0.331793
chr11_119263590_119263608_pos_105253	0.331791
chr17_8532172_8532190_pos_201413	0.33179
chr14_59425100_59425118_pos_154190	0.331789
chr1_40163422_40163440_pos_12038	0.331787
chr11_96212738_96212756_pos_101586	0.331787
chr8_80701330_80701348_pos_479558	0.331786
chr6_108661466_108661484_pos_427903	0.331784
chr8_117731656_117731674_pos_483944	0.331784
chr17_83119212_83119230_pos_219521	0.331779
chr9_16829276_16829294_pos_493596	0.331778
chr1_47685133_47685151_pos_14322	0.331776
chr9_121471720_121471738_pos_506320	0.331771
chr3_99935594_99935612_pos_332322	0.331762
chr18_12039170_12039188_pos_221721	0.331759
chr8_141264907_141264925_pos_489959	0.331754
chr15_70089049_70089067_pos_175347	0.331749
chr11_45208320_45208338_pos_92805	0.331748
chr4_41571456_41571474_pos_356647	0.331745
chr17_68474469_68474487_pos_215066	0.33174
chr12_45407670_45407688_pos_118200	0.331733
chr6_168219410_168219428_pos_441442	0.331728
chr7_47482412_47482430_pos_452082	0.331726
chr1_178937796_178937814_pos_35019	0.331722
chr4_76206805_76206823_pos_359825	0.331722
chr8_53511216_53511234_pos_477084	0.331722
chr14_60151968_60151986_pos_154279	0.331714
chr5_38576744_38576762_pos_380563	0.331714
chr3_100159093_100159111_pos_332516	0.331713
chr9_130858650_130858668_pos_509812	0.331713
chr7_99393130_99393148_pos_457160	0.331698
chr12_76469478_76469496_pos_123969	0.331697
chr13_72651490_72651508_pos_143514	0.331696
chr3_193851682_193851700_pos_349475	0.331695
chr20_31676240_31676258_pos_289500	0.331694
chr6_30764280_30764298_pos_417669	0.331693
chr9_91332926_91332944_pos_499837	0.33169
chr3_125044127_125044145_pos_336972	0.331689
chr8_60848442_60848460_pos_477943	0.331687
chr6_5132980_5132998_pos_410205	0.331686
chr7_22220924_22220942_pos_446004	0.331686
chr11_94750740_94750758_pos_101100	0.331682
chr18_46413073_46413091_pos_227007	0.331681
chr2_112304714_112304732_pos_264019	0.331681
chr10_44985562_44985580_pos_62524	0.331679
chr8_124115137_124115155_pos_485768	0.331679
chr10_13892012_13892030_pos_55810	0.331678
chr10_18313608_18313626_pos_56994	0.331678
chr20_37984141_37984159_pos_291381	0.331678
chr3_126984216_126984234_pos_337570	0.331673
chr6_163964987_163965005_pos_440601	0.33167
chr2_120292164_120292182_pos_264582	0.331668
chr10_44209622_44209640_pos_62238	0.331663
chr11_43575198_43575216_pos_91922	0.331658
chr8_92568956_92568974_pos_480298	0.331657
chr18_22557786_22557804_pos_223530	0.331654
chr5_130289832_130289850_pos_394442	0.331654
chr8_124772303_124772321_pos_486164	0.331651
chr5_111779299_111779317_pos_390913	0.331649
chr8_28777220_28777238_pos_473110	0.331646
chr10_50543308_50543326_pos_63293	0.33164
chr6_125099594_125099612_pos_431122	0.331639
chr1_171110666_171110684_pos_33547	0.331634
chr3_57130604_57130622_pos_326394	0.331634
chr2_1691609_1691627_pos_241692	0.331633
chrX_131728942_131728960_pos_518292	0.331631
chr1_110310566_110310584_pos_26176	0.331629
chr5_31123832_31123850_pos_379136	0.331627
chr4_123896834_123896852_pos_365779	0.331624
chr9_87381461_87381479_pos_498948	0.331622
chr5_55582421_55582439_pos_382322	0.331621
chr11_65291035_65291053_pos_95803	0.33162
chr11_112795296_112795314_pos_103184	0.33161
chr7_134766958_134766976_pos_462503	0.331603
chr15_87619361_87619379_pos_180393	0.3316
chr16_12142344_12142362_pos_187106	0.331596
chr15_34720632_34720650_pos_165493	0.331595
chr11_126137320_126137338_pos_107489	0.331593
chr17_27633010_27633028_pos_205106	0.331592
chr7_16740578_16740596_pos_445192	0.331589
chr14_53879844_53879862_pos_152507	0.331584
chr4_16820580_16820598_pos_353942	0.331582
chr1_203487760_203487778_pos_39664	0.33158
chr5_35788946_35788964_pos_380067	0.33158
chr1_25474648_25474666_pos_7978	0.331578
chr15_81575966_81575984_pos_178935	0.331578
chr20_19451574_19451592_pos_288097	0.331573
chr22_17891520_17891538_pos_303991	0.331571
chr7_90574584_90574602_pos_455880	0.331571
chr8_105428940_105428958_pos_483159	0.331571
chr9_125410354_125410372_pos_507445	0.331565
chr10_95303661_95303679_pos_74123	0.331564
chr11_36105429_36105447_pos_91733	0.33156
chr2_12720330_12720348_pos_243981	0.331558
chr1_208247837_208247855_pos_41916	0.331556
chr16_22232998_22233016_pos_188534	0.331552
chr5_82387730_82387748_pos_388091	0.331552
chr3_187750782_187750800_pos_348064	0.331551
chr11_126341925_126341943_pos_107562	0.331544
chr15_85502376_85502394_pos_179860	0.331543
chr1_12481131_12481149_pos_4443	0.331542
chr4_78661915_78661933_pos_360725	0.331534
chr10_63672220_63672238_pos_65401	0.331532
chr10_30644248_30644266_pos_59660	0.33153
chr15_90127003_90127021_pos_180930	0.331527
chr1_30911547_30911565_pos_9861	0.331515
chr20_57998604_57998622_pos_296528	0.331509
chr5_55447198_55447216_pos_382272	0.331509
chr10_33296000_33296018_pos_60720	0.331508
chr9_121621290_121621308_pos_506487	0.331507
chr3_174439762_174439780_pos_345526	0.331501
chr12_5035564_5035582_pos_112768	0.331498
chr6_105327670_105327688_pos_427214	0.331487
chr10_73907230_73907248_pos_67893	0.331485
chr1_26276516_26276534_pos_8516	0.331479
chr16_17343954_17343972_pos_187820	0.331472
chr20_40868976_40868994_pos_292146	0.331472
chr13_75803370_75803388_pos_144150	0.331469
chr5_135378466_135378484_pos_395203	0.331469
chr19_39140314_39140332_pos_238312	0.331465
chr13_40271607_40271625_pos_139801	0.331463
chr2_26758020_26758038_pos_246579	0.331463
chr8_17615984_17616002_pos_469632	0.331456
chr6_16286260_16286278_pos_414009	0.331455
chr14_30223444_30223462_pos_150010	0.331446
chr22_42621830_42621848_pos_312005	0.331443
chr20_44168070_44168088_pos_292718	0.331437
chr2_239239856_239239874_pos_284295	0.331431
chr10_29731918_29731936_pos_59289	0.331427
chr20_59820694_59820712_pos_296878	0.331417
chr9_134284440_134284458_pos_511292	0.331417
chr3_98786292_98786310_pos_331937	0.331412
chr4_7049964_7049982_pos_352052	0.331411
chr8_38091898_38091916_pos_474703	0.331411
chr3_124878846_124878864_pos_336845	0.331406
chr12_510632_510650_pos_110177	0.331405
chr3_39126039_39126057_pos_321891	0.331405
chr5_139177938_139177956_pos_396323	0.331401
chr18_79589054_79589072_pos_231834	0.331397
chr11_11545238_11545256_pos_86431	0.331394
chr22_18033814_18033832_pos_304338	0.331392
chr4_75841788_75841806_pos_359748	0.331385
chr10_16663741_16663759_pos_56374	0.331382
chr22_23832498_23832516_pos_305257	0.33138
chr6_7787189_7787207_pos_411295	0.33138
chr6_133816309_133816327_pos_432468	0.331377
chr4_81704738_81704756_pos_361047	0.331371
chr21_29155541_29155559_pos_299125	0.331369
chr8_40350099_40350117_pos_475418	0.331359
chr3_147701425_147701443_pos_341300	0.331358
chr4_6856160_6856178_pos_352005	0.331355
chr3_63146922_63146940_pos_327457	0.331352
chr5_109483490_109483508_pos_390528	0.331349
chr4_81550194_81550212_pos_360977	0.331347
chr20_62380802_62380820_pos_297256	0.331345
chr2_9392794_9392812_pos_243023	0.331343
chr20_44573152_44573170_pos_292904	0.331331
chr10_77387033_77387051_pos_69037	0.331321
chr19_33907226_33907244_pos_237467	0.331318
chr5_160262312_160262330_pos_404078	0.331318
chr1_185559922_185559940_pos_37074	0.331315
chr10_113047323_113047341_pos_78983	0.331307
chr16_22278620_22278638_pos_188541	0.331301
chr13_32098469_32098487_pos_138019	0.331297
chr17_29572918_29572936_pos_205424	0.331295
chr2_30335328_30335346_pos_247719	0.331289
chr20_44548976_44548994_pos_292866	0.331288
chr18_395864_395882_pos_219595	0.331287
chr6_34819641_34819659_pos_418429	0.331287
chr3_62655242_62655260_pos_327394	0.331282
chr8_79820262_79820280_pos_479299	0.331279
chr4_151771767_151771785_pos_370212	0.331278
chr9_132065280_132065298_pos_510713	0.331276
chrX_154527227_154527245_pos_519373	0.331265
chr5_124651820_124651838_pos_393005	0.331258
chr16_3474305_3474323_pos_185319	0.331254
chr5_77077338_77077356_pos_386765	0.331254
chr7_49894855_49894873_pos_452598	0.331254
chr13_60412026_60412044_pos_143235	0.331243
chr1_26700835_26700853_pos_8571	0.331241
chr2_46363706_46363724_pos_253213	0.331234
chr3_35664921_35664939_pos_320627	0.331232
chr18_830600_830618_pos_219663	0.331231
chr5_149828554_149828572_pos_400718	0.33123
chr11_133579904_133579922_pos_109759	0.331226
chr9_136346060_136346078_pos_511877	0.331226
chr12_20077904_20077922_pos_115477	0.331223
chr5_154471260_154471278_pos_402260	0.331219
chr21_35779852_35779870_pos_300450	0.331211
chr4_140939716_140939734_pos_367838	0.331211
chr5_170631972_170631990_pos_405054	0.331208
chr20_10467798_10467816_pos_286963	0.331205
chr18_34659834_34659852_pos_225404	0.331204
chr1_119627090_119627108_pos_28187	0.331202
chr17_64209991_64210009_pos_213990	0.331201
chr1_245338281_245338299_pos_51472	0.331199
chr11_73242530_73242548_pos_97987	0.331198
chr22_46078760_46078778_pos_313173	0.331195
chr14_58815600_58815618_pos_153699	0.331194
chr16_57984890_57984908_pos_191865	0.331194
chr1_178532079_178532097_pos_34928	0.331187
chr10_47403598_47403616_pos_62761	0.331183
chr10_126918395_126918413_pos_82726	0.331178
chr5_173825488_173825506_pos_407208	0.331175
chr7_90624522_90624540_pos_455890	0.331173
chr22_38783078_38783096_pos_310765	0.331169
chr4_53589130_53589148_pos_357980	0.331169
chr1_232767815_232767833_pos_48853	0.331164
chr11_112770240_112770258_pos_103126	0.331155
chr20_279406_279424_pos_285067	0.331151
chr3_71444556_71444574_pos_330280	0.331151
chr20_46674586_46674604_pos_293423	0.331147
chr8_106455637_106455655_pos_483380	0.331147
chr1_85339396_85339414_pos_22156	0.331137
chr2_119485654_119485672_pos_264398	0.331136
chr11_45021154_45021172_pos_92661	0.331133
chr22_23848272_23848290_pos_305286	0.331129
chr18_25299160_25299178_pos_224427	0.331128
chr6_119315839_119315857_pos_430512	0.331126
chr14_54700538_54700556_pos_152873	0.331125
chr17_9811038_9811056_pos_201916	0.331124
chr2_12852273_12852291_pos_244128	0.331123
chr6_148538552_148538570_pos_436211	0.331121
chr16_72848851_72848869_pos_194148	0.331117
chr6_11220582_11220600_pos_411781	0.331113
chr3_149618430_149618448_pos_341729	0.331108
chr15_99669430_99669448_pos_184044	0.331096
chr19_19406081_19406099_pos_236832	0.331096
chr6_151054546_151054564_pos_437059	0.331096
chr1_53380196_53380214_pos_15163	0.331094
chr11_16856249_16856267_pos_88674	0.33109
chr12_3607224_3607242_pos_112367	0.33109
chr3_177679882_177679900_pos_345917	0.331084
chr2_85179776_85179794_pos_259295	0.331079
chr5_147098674_147098692_pos_399134	0.331078
chr15_64804430_64804448_pos_173000	0.331077
chr11_30560386_30560404_pos_90590	0.331069
chr8_10814431_10814449_pos_467648	0.331067
chr7_95550324_95550342_pos_456765	0.331059
chr10_4246764_4246782_pos_53334	0.331058
chr11_7638929_7638947_pos_85267	0.331057
chr11_100633130_100633148_pos_101938	0.331053
chr8_22224075_22224093_pos_471070	0.331053
chr11_44870364_44870382_pos_92553	0.331045
chr15_85335722_85335740_pos_179598	0.331038
chr18_79526708_79526726_pos_231797	0.331035
chr3_195259964_195259982_pos_350678	0.331034
chr6_145903575_145903593_pos_435866	0.331029
chr2_127634090_127634108_pos_265309	0.331028
chr2_55122542_55122560_pos_255023	0.331027
chr1_87968724_87968742_pos_22760	0.331024
chr8_35866736_35866754_pos_474254	0.331021
chr7_105776158_105776176_pos_458303	0.331019
chr5_128228788_128228806_pos_394205	0.331018
chr17_63041359_63041377_pos_213709	0.331017
chr5_149273896_149273914_pos_399936	0.331017
chr2_23637134_23637152_pos_245872	0.331016
chr10_92122244_92122262_pos_73523	0.331015
chr1_61116664_61116682_pos_17624	0.331014
chr8_95154628_95154646_pos_480874	0.331013
chr11_46697962_46697980_pos_93358	0.331004
chr17_76684127_76684145_pos_216879	0.331004
chr2_133581148_133581166_pos_265976	0.331003
chr16_81223488_81223506_pos_195557	0.331002
chr12_3231220_3231238_pos_112114	0.331001
chr5_91311792_91311810_pos_389095	0.330999
chr4_52839451_52839469_pos_357590	0.330998
chr9_131890578_131890596_pos_510660	0.330997
chr12_114398034_114398052_pos_131321	0.330994
chr1_223748916_223748934_pos_45405	0.330993
chr3_72822442_72822460_pos_330805	0.330993
chr17_38269236_38269254_pos_206643	0.330976
chr12_114238616_114238634_pos_131219	0.330969
chr22_31098825_31098843_pos_307833	0.330968
chr13_20125272_20125290_pos_135036	0.330951
chr17_17723926_17723944_pos_203742	0.330949
chr3_187319231_187319249_pos_347982	0.330949
chr6_122180328_122180346_pos_430968	0.330946
chr20_44500580_44500598_pos_292848	0.330944
chr12_77592884_77592902_pos_124153	0.33094
chr4_107896164_107896182_pos_363485	0.330932
chr12_109160687_109160705_pos_129801	0.330926
chr12_52567313_52567331_pos_120415	0.330922
chr15_67044593_67044611_pos_173972	0.330918
chr11_72239966_72239984_pos_97578	0.330915
chr3_46846308_46846326_pos_324036	0.330911
chr14_32512216_32512234_pos_150539	0.330906
chr5_1836584_1836602_pos_376584	0.330906
chr9_109114351_109114369_pos_503410	0.330904
chr2_36433440_36433458_pos_249184	0.3309
chr17_76269044_76269062_pos_216650	0.330898
chr20_17854503_17854521_pos_287845	0.330898
chr3_142021768_142021786_pos_340808	0.330898
chr4_2266441_2266459_pos_351363	0.330883
chr9_98973662_98973680_pos_502015	0.33088
chr2_31999236_31999254_pos_248329	0.330873
chr2_235615716_235615734_pos_282548	0.330866
chr12_2336664_2336682_pos_111411	0.330863
chr12_28770550_28770568_pos_116897	0.330862
chr20_18225148_18225166_pos_287979	0.330861
chr6_81750880_81750898_pos_425321	0.330861
chr6_1630932_1630950_pos_408898	0.33086
chr2_113694453_113694471_pos_264166	0.330858
chr2_18740956_18740974_pos_245061	0.330857
chr9_69198662_69198680_pos_496669	0.330856
chr20_49938538_49938556_pos_294480	0.330855
chr2_109349166_109349184_pos_263459	0.330851
chr20_9070724_9070742_pos_286681	0.330851
chr6_164150468_164150486_pos_440754	0.330847
chr12_92561620_92561638_pos_125696	0.330844
chr1_178051390_178051408_pos_34716	0.330843
chr1_183198570_183198588_pos_35892	0.330843
chr10_110456538_110456556_pos_77990	0.330842
chr6_17985142_17985160_pos_415355	0.33084
chr4_128386942_128386960_pos_366454	0.330838
chr5_157382026_157382044_pos_402975	0.330833
chr10_3484795_3484813_pos_52686	0.33083
chr6_22149262_22149280_pos_416464	0.330829
chr1_55317180_55317198_pos_15831	0.330827
chr13_29922676_29922694_pos_137370	0.330827
chr2_72562952_72562970_pos_258630	0.330824
chr7_155209520_155209538_pos_465730	0.330824
chr2_228377169_228377187_pos_281264	0.330821
chr10_77390826_77390844_pos_69045	0.33082
chr20_48295676_48295694_pos_293886	0.33082
chr6_131788547_131788565_pos_432172	0.33082
chr7_132255566_132255584_pos_461878	0.33082
chr5_149827818_149827836_pos_400716	0.330819
chr3_149603761_149603779_pos_341695	0.330815
chr5_172162528_172162546_pos_405699	0.330815
chr19_41447934_41447952_pos_238788	0.330814
chr16_56835485_56835503_pos_191513	0.330804
chr17_31425568_31425586_pos_205927	0.330798
chr3_159854762_159854780_pos_343480	0.330798
chr11_44700416_44700434_pos_92318	0.330796
chr4_18109776_18109794_pos_354061	0.330793
chr15_40234990_40235008_pos_167249	0.330792
chr3_111717620_111717638_pos_333346	0.330787
chr14_99266652_99266670_pos_162421	0.330786
chrX_45352458_45352476_pos_515237	0.330783
chr19_49338336_49338354_pos_240723	0.330782
chr5_134554804_134554822_pos_395104	0.330781
chr1_178576052_178576070_pos_34961	0.330779
chr22_41608733_41608751_pos_311734	0.330775
chr9_73450224_73450242_pos_497510	0.330772
chr18_21452626_21452644_pos_222456	0.330771
chr3_66418514_66418532_pos_328654	0.330761
chr4_168619324_168619342_pos_372440	0.330754
chr10_88246245_88246263_pos_72010	0.330751
chr17_50363894_50363912_pos_210973	0.330751
chr16_85616924_85616942_pos_197057	0.33075
chr1_61319065_61319083_pos_17897	0.330747
chr5_102796671_102796689_pos_389833	0.330743
chr1_198167057_198167075_pos_37653	0.330741
chr17_44121452_44121470_pos_208875	0.330732
chr7_78018929_78018947_pos_455236	0.330731
chr5_16547230_16547248_pos_378848	0.330729
chr7_91249294_91249312_pos_456037	0.330729
chr11_67054716_67054734_pos_96486	0.330727
chr2_100215575_100215593_pos_261350	0.330716
chr5_115375046_115375064_pos_391615	0.33071
chr8_124370680_124370698_pos_485900	0.330709
chr11_128553178_128553196_pos_108284	0.330707
chr6_19232314_19232332_pos_415520	0.330704
chrX_131729524_131729542_pos_518297	0.330704
chr3_30597517_30597535_pos_319920	0.330702
chr9_21096855_21096873_pos_494240	0.330702
chr11_69044198_69044216_pos_97087	0.330689
chr6_111229718_111229736_pos_428530	0.330688
chr15_34800550_34800568_pos_165549	0.330684
chr6_13308450_13308468_pos_412727	0.330684
chr2_239355306_239355324_pos_284438	0.33068
chr9_109861598_109861616_pos_503761	0.33068
chr20_25000341_25000359_pos_289055	0.330675
chr7_16661698_16661716_pos_445158	0.330661
chr16_64475808_64475826_pos_192413	0.330658
chr13_111006518_111006536_pos_148025	0.330647
chr20_62286659_62286677_pos_297172	0.330644
chr7_95247098_95247116_pos_456716	0.330643
chr11_67277643_67277661_pos_96530	0.330637
chr12_645912_645930_pos_110374	0.330637
chr16_56259140_56259158_pos_191367	0.330635
chr3_9064962_9064980_pos_315132	0.330635
chr4_99014152_99014170_pos_362765	0.330635
chr2_30239376_30239394_pos_247611	0.330634
chr10_76337876_76337894_pos_68764	0.330627
chr16_4486274_4486292_pos_185974	0.330627
chr10_125048163_125048181_pos_82380	0.330625
chr15_51190563_51190581_pos_169414	0.330625
chr1_117678808_117678826_pos_28087	0.330623
chr6_90216407_90216425_pos_426517	0.330623
chr12_64084044_64084062_pos_122068	0.330622
chr7_25776568_25776586_pos_446895	0.330621
chr1_206513644_206513662_pos_41013	0.33062
chr14_61568760_61568778_pos_154908	0.330618
chr9_95070554_95070572_pos_501239	0.330614
chr7_47506814_47506832_pos_452131	0.330606
chr15_85356496_85356514_pos_179674	0.330602
chr3_39937974_39937992_pos_322019	0.330596
chr12_93387906_93387924_pos_126157	0.330589
chr5_67015860_67015878_pos_384818	0.330587
chr8_30415350_30415368_pos_473773	0.330586
chr3_8450772_8450790_pos_314749	0.330584
chr22_28284064_28284082_pos_307078	0.330572
chr6_33213124_33213142_pos_418070	0.330571
chr22_46829474_46829492_pos_313777	0.330567
chr10_122199301_122199319_pos_81482	0.330563
chr3_194953529_194953547_pos_350293	0.330563
chr5_137859240_137859258_pos_395847	0.330562
chr12_12334624_12334642_pos_114192	0.330561
chr22_46350484_46350502_pos_313310	0.330559
chr6_121694921_121694939_pos_430736	0.330543
chr4_99808498_99808516_pos_362933	0.330537
chr6_119313154_119313172_pos_430495	0.330537
chr8_57931235_57931253_pos_477466	0.330537
chr6_7214548_7214566_pos_411071	0.330535
chr14_54718254_54718272_pos_152901	0.330534
chr6_17298418_17298436_pos_414915	0.330529
chr12_106127472_106127490_pos_128825	0.330527
chr17_12253470_12253488_pos_202225	0.330524
chr9_113525474_113525492_pos_504880	0.330524
chr17_61251191_61251209_pos_213350	0.330517
chr13_29464449_29464467_pos_137211	0.330516
chr19_5826698_5826716_pos_233596	0.330511
chr3_151228434_151228452_pos_342150	0.33051
chr13_51815356_51815374_pos_142849	0.3305
chr2_218806496_218806514_pos_279440	0.330499
chr3_125335488_125335506_pos_337142	0.330499
chr1_76425954_76425972_pos_20818	0.330498
chr2_241896455_241896473_pos_285046	0.330498
chr21_38308441_38308459_pos_300932	0.330498
chr20_44586514_44586532_pos_292925	0.330497
chr12_12808550_12808568_pos_114331	0.330496
chr17_17927164_17927182_pos_204053	0.330495
chr1_47891030_47891048_pos_14426	0.330493
chr12_49922898_49922916_pos_119717	0.33049
chr7_69935212_69935230_pos_453838	0.33049
chr2_65396883_65396901_pos_256740	0.330489
chr12_50533070_50533088_pos_119908	0.330487
chr7_102063886_102063904_pos_457753	0.330482
chr9_84207699_84207717_pos_498364	0.33048
chr3_45183152_45183170_pos_323544	0.330476
chr5_41457624_41457642_pos_381059	0.330475
chr1_161532250_161532268_pos_31175	0.330471
chr9_131890432_131890450_pos_510658	0.330467
chr16_65250078_65250096_pos_192485	0.330463
chr1_210262796_210262814_pos_42319	0.33046
chr11_73266911_73266929_pos_98005	0.330459
chr6_22447190_22447208_pos_416507	0.330456
chr4_138181489_138181507_pos_366850	0.330454
chr12_121569333_121569351_pos_132955	0.330452
chr4_13642714_13642732_pos_353305	0.330448
chr6_122180393_122180411_pos_430969	0.330446
chr8_143948702_143948720_pos_490380	0.330445
chr1_10598174_10598192_pos_3269	0.330444
chr12_113327194_113327212_pos_131130	0.330442
chr1_10197178_10197196_pos_3115	0.330436
chr15_85707886_85707904_pos_180175	0.330436
chr12_52977387_52977405_pos_120538	0.330434
chr2_144390851_144390869_pos_267188	0.330434
chr1_216926896_216926914_pos_43833	0.330431
chr5_136054328_136054346_pos_395429	0.330427
chr19_44755416_44755434_pos_239196	0.330424
chr9_114392892_114392910_pos_505375	0.330419
chr11_79437658_79437676_pos_99939	0.330416
chr2_172307892_172307910_pos_271490	0.330415
chr16_84922472_84922490_pos_196424	0.330412
chr20_3539746_3539764_pos_285669	0.330412
chr18_55498054_55498072_pos_228617	0.330405
chr11_96307456_96307474_pos_101751	0.330404
chr9_89686366_89686384_pos_499462	0.330403
chr5_109739902_109739920_pos_390553	0.330396
chr22_27639680_27639698_pos_306546	0.330395
chr3_12798854_12798872_pos_316226	0.330389
chr6_8237782_8237800_pos_411414	0.330386
chr10_113326956_113326974_pos_79149	0.330385
chr10_68997850_68997868_pos_65849	0.330381
chr4_147355224_147355242_pos_369109	0.33038
chr18_36539956_36539974_pos_226189	0.330373
chr2_36961698_36961716_pos_249419	0.330372
chr21_31938492_31938510_pos_299435	0.330358
chr1_58874606_58874624_pos_16763	0.330357
chr3_32401611_32401629_pos_320312	0.330356
chr11_75499474_75499492_pos_98646	0.330355
chr9_99445626_99445644_pos_502223	0.330347
chr15_98944838_98944856_pos_183454	0.330342
chr22_38314962_38314980_pos_310572	0.330333
chr6_111849357_111849375_pos_429012	0.330329
chr3_39960997_39961015_pos_322028	0.330326
chr10_122404530_122404548_pos_81631	0.330325
chr16_70714762_70714780_pos_193954	0.330323
chr16_87277690_87277708_pos_197621	0.33032
chr10_63712554_63712572_pos_65453	0.330318
chr1_31942700_31942718_pos_10304	0.330316
chr3_71242258_71242276_pos_330090	0.330314
chr3_152395979_152395997_pos_342415	0.33031
chr11_68119256_68119274_pos_96642	0.330308
chr5_145982817_145982835_pos_398988	0.330305
chr6_152129981_152129999_pos_437295	0.330295
chr6_36540120_36540138_pos_419280	0.330293
chr1_234899578_234899596_pos_49674	0.330284
chr11_61883361_61883379_pos_94832	0.330282
chr16_54281630_54281648_pos_190898	0.330277
chr12_15590558_15590576_pos_114767	0.330266
chr17_50169581_50169599_pos_210780	0.330261
chr10_72425354_72425372_pos_67519	0.330258
chr20_5169218_5169236_pos_286183	0.330253
chr19_6516042_6516060_pos_233967	0.33025
chr6_54027552_54027570_pos_423517	0.330249
chr16_22369636_22369654_pos_188554	0.330245
chr8_133247564_133247582_pos_488504	0.330244
chr1_21896750_21896768_pos_6683	0.330242
chr11_76153690_76153708_pos_98927	0.330242
chr9_752086_752104_pos_490976	0.330236
chr5_173859806_173859824_pos_407254	0.330235
chr1_9961436_9961454_pos_3017	0.330234
chr6_56525598_56525616_pos_423904	0.330228
chr5_35197944_35197962_pos_380055	0.330226
chr1_170415184_170415202_pos_33389	0.330224
chr1_234961372_234961390_pos_49766	0.330221
chr10_75448376_75448394_pos_68450	0.330215
chrX_129666390_129666408_pos_518077	0.330214
chr5_126370418_126370436_pos_393699	0.330213
chr10_5534739_5534757_pos_53778	0.33021
chr1_9886328_9886346_pos_2974	0.330206
chr2_86283775_86283793_pos_259911	0.330205
chr8_128814026_128814044_pos_487400	0.330204
chr14_68814662_68814680_pos_156962	0.330202
chr5_38533427_38533445_pos_380496	0.330201
chr3_151537952_151537970_pos_342170	0.330198
chr10_52215996_52216014_pos_63613	0.330197
chr2_40150276_40150294_pos_250630	0.330196
chr3_195173978_195173996_pos_350575	0.330192
chr8_73757316_73757334_pos_478969	0.330186
chr12_6891280_6891298_pos_113420	0.330185
chr5_11012579_11012597_pos_377678	0.330185
chr2_178834290_178834308_pos_272904	0.330182
chr4_54971794_54971812_pos_358377	0.33018
chr1_33563914_33563932_pos_10817	0.330178
chr17_16488608_16488626_pos_203138	0.330172
chr5_155953588_155953606_pos_402700	0.330171
chr6_72787896_72787914_pos_424568	0.330164
chr11_75340612_75340630_pos_98544	0.330162
chr14_32150623_32150641_pos_150335	0.33016
chr7_4792256_4792274_pos_443582	0.330158
chr6_144315288_144315306_pos_435672	0.330155
chr9_136345952_136345970_pos_511875	0.330154
chr2_174438284_174438302_pos_272172	0.330153
chr10_34651270_34651288_pos_61161	0.330152
chr2_85504884_85504902_pos_259470	0.33015
chrX_41559374_41559392_pos_515096	0.330144
chrX_18616990_18617008_pos_513408	0.330143
chr11_19923836_19923854_pos_89621	0.330138
chr7_30845982_30846000_pos_448336	0.330132
chr3_169454978_169454996_pos_344100	0.33013
chr5_171424860_171424878_pos_405169	0.33013
chr9_131677357_131677375_pos_510497	0.330124
chr3_131402544_131402562_pos_339147	0.330121
chr17_78058080_78058098_pos_217642	0.33012
chr2_43391920_43391938_pos_252326	0.330117
chr4_16034192_16034210_pos_353805	0.330116
chr1_116464035_116464053_pos_27648	0.330114
chr11_76186150_76186168_pos_98977	0.330113
chr10_46540238_46540256_pos_62659	0.330107
chr10_100038658_100038676_pos_75547	0.330103
chrX_133999435_133999453_pos_518405	0.330095
chr4_168641906_168641924_pos_372468	0.330094
chr4_168735421_168735439_pos_372555	0.330094
chr2_9757575_9757593_pos_243138	0.33009
chr15_94672300_94672318_pos_182279	0.330089
chr5_10607342_10607360_pos_377531	0.330088
chr6_33740362_33740380_pos_418195	0.330088
chr1_1909264_1909282_pos_230	0.330087
chr6_75369904_75369922_pos_424766	0.330086
chr3_16396374_16396392_pos_317438	0.330075
chr7_112391960_112391978_pos_459297	0.330071
chrX_52979742_52979760_pos_515725	0.330071
chr1_182300246_182300264_pos_35628	0.330069
chr3_158563341_158563359_pos_343205	0.330068
chr9_14312060_14312078_pos_493082	0.330067
chr18_7359516_7359534_pos_220653	0.330063
chr16_85138706_85138724_pos_196557	0.330061
chr5_68192550_68192568_pos_385313	0.330061
chr17_34998440_34998458_pos_206352	0.33006
chr10_78806764_78806782_pos_69700	0.330056
chr13_44364168_44364186_pos_141089	0.330055
chr10_3539088_3539106_pos_52742	0.330054
chr2_230130842_230130860_pos_281443	0.330054
chr8_22657013_22657031_pos_471341	0.330054
chr5_154526346_154526364_pos_402370	0.330046
chr11_64869584_64869602_pos_95726	0.330043
chr5_9508146_9508164_pos_377218	0.330042
chr10_3239224_3239242_pos_52515	0.330038
chr6_113564964_113564982_pos_429417	0.330037
chr4_187815026_187815044_pos_376131	0.330036
chrX_39721734_39721752_pos_514439	0.330034
chr4_37674022_37674040_pos_355617	0.330031
chr2_68908708_68908726_pos_257444	0.330029
chr10_109913126_109913144_pos_77464	0.330024
chr5_143733877_143733895_pos_398810	0.330024
chr3_105907178_105907196_pos_332960	0.330016
chr20_11267342_11267360_pos_287349	0.33001
chr16_67456958_67456976_pos_193117	0.330005
chr9_107252276_107252294_pos_502981	0.330002
chrX_76148918_76148936_pos_517028	0.329996
chr21_34531702_34531720_pos_300166	0.329995
chr2_219538546_219538564_pos_279737	0.329988
chr5_167934658_167934676_pos_404234	0.329985
chr10_3747807_3747825_pos_52824	0.329984
chr16_14180660_14180678_pos_187337	0.32998
chr5_72938208_72938226_pos_386147	0.329979
chr14_103607201_103607219_pos_163607	0.329978
chr15_95019138_95019156_pos_182316	0.329975
chr3_114609896_114609914_pos_334280	0.329965
chr12_121975648_121975666_pos_133175	0.329959
chr5_42858394_42858412_pos_381255	0.329959
chr5_81236069_81236087_pos_387738	0.329959
chr6_3442941_3442959_pos_409684	0.329959
chr6_47061850_47061868_pos_422743	0.329956
chr1_25699568_25699586_pos_8142	0.329954
chr4_178197778_178197796_pos_373928	0.329954
chr18_3027752_3027770_pos_219996	0.329953
chr2_96909907_96909925_pos_260667	0.329953
chr3_124299158_124299176_pos_336511	0.329949
chr8_139720404_139720422_pos_489186	0.329947
chr2_205692296_205692314_pos_276692	0.329945
chr14_24959901_24959919_pos_149807	0.329937
chr11_45900058_45900076_pos_93000	0.329932
chr5_150619490_150619508_pos_401326	0.329932
chr6_109073474_109073492_pos_428165	0.329928
chr2_127726681_127726699_pos_265366	0.329923
chr3_62159780_62159798_pos_327342	0.32992
chr7_71403850_71403868_pos_454179	0.329919
chr13_35730094_35730112_pos_138929	0.329908
chr12_51820972_51820990_pos_120121	0.329907
chr3_194615316_194615334_pos_350064	0.329907
chr10_114639608_114639626_pos_79875	0.329904
chr4_76682138_76682156_pos_360187	0.329903
chr7_106371779_106371797_pos_458517	0.329903
chr2_46366312_46366330_pos_253218	0.329901
chr9_109774220_109774238_pos_503660	0.329899
chr13_110337809_110337827_pos_147593	0.329898
chr1_244730242_244730260_pos_51190	0.329897
chr2_37660150_37660168_pos_249756	0.329897
chr8_37871621_37871639_pos_474599	0.329896
chr22_44736028_44736046_pos_312790	0.32989
chr3_177714132_177714150_pos_345953	0.329883
chr20_17806834_17806852_pos_287782	0.329881
chr17_12256697_12256715_pos_202243	0.329875
chr11_115777054_115777072_pos_104299	0.32987
chr6_38077856_38077874_pos_420203	0.329869
chr15_60379781_60379799_pos_171139	0.329863
chr4_79320884_79320902_pos_360803	0.329859
chr12_20379411_20379429_pos_115549	0.329858
chr5_132300765_132300783_pos_394644	0.329856
chr8_101997136_101997154_pos_482407	0.329854
chr1_162861261_162861279_pos_31463	0.329853
chr13_29547445_29547463_pos_137290	0.329853
chr15_47474000_47474018_pos_168566	0.329851
chr2_231355994_231356012_pos_281666	0.329848
chr17_2940394_2940412_pos_200211	0.329847
chr1_182173936_182173954_pos_35523	0.329839
chr10_35922956_35922974_pos_61632	0.329838
chr5_142568553_142568571_pos_397847	0.329836
chr4_108830750_108830768_pos_363629	0.329826
chr3_185658718_185658736_pos_347237	0.329806
chr1_54370464_54370482_pos_15393	0.329805
chr3_65245761_65245779_pos_328116	0.329802
chr1_183872652_183872670_pos_36344	0.3298
chr22_36329916_36329934_pos_309605	0.329799
chr3_121705787_121705805_pos_335542	0.329799
chr20_47972420_47972438_pos_293820	0.329785
chr3_45551692_45551710_pos_323594	0.329784
chr1_88462312_88462330_pos_22773	0.329782
chr18_3967315_3967333_pos_220253	0.329782
chr15_57552257_57552275_pos_170350	0.329781
chr22_30202502_30202520_pos_307571	0.329778
chr22_32816014_32816032_pos_308310	0.329777
chr10_47326898_47326916_pos_62740	0.329771
chr13_97479706_97479724_pos_145600	0.329768
chr10_101830620_101830638_pos_75823	0.329767
chr11_118621766_118621784_pos_105127	0.329758
chr5_54786979_54786997_pos_382153	0.329731
chr12_59615638_59615656_pos_121685	0.32973
chr3_9064936_9064954_pos_315131	0.329729
chr14_100193220_100193238_pos_162788	0.329724
chr7_25858906_25858924_pos_447027	0.329724
chr5_141521422_141521440_pos_397252	0.329721
chr7_28070096_28070114_pos_447293	0.329711
chr5_64760288_64760306_pos_384166	0.329706
chr17_7475954_7475972_pos_201120	0.329702
chr14_75995874_75995892_pos_159434	0.329701
chr8_81488548_81488566_pos_479848	0.329699
chr11_47948382_47948400_pos_93819	0.329698
chr14_74907885_74907903_pos_158835	0.329697
chr3_146227734_146227752_pos_341177	0.329693
chr1_217063466_217063484_pos_43872	0.329692
chr22_46671063_46671081_pos_313641	0.32969
chr9_134399599_134399617_pos_511408	0.32969
chr19_17390492_17390510_pos_236239	0.329686
chr5_142713273_142713291_pos_397970	0.329683
chr1_113027196_113027214_pos_26724	0.329682
chr14_55583662_55583680_pos_153319	0.329679
chr15_62546937_62546955_pos_171776	0.329678
chr2_55119992_55120010_pos_255012	0.329677
chr1_35451814_35451832_pos_11011	0.329674
chr6_138538520_138538538_pos_433725	0.329667
chr1_99648254_99648272_pos_24893	0.329665
chr1_31366380_31366398_pos_9928	0.329653
chr11_6664278_6664296_pos_85194	0.329653
chr19_2774240_2774258_pos_232689	0.329652
chr6_169670084_169670102_pos_441708	0.329651
chr13_28637816_28637834_pos_136813	0.329649
chr17_57936238_57936256_pos_212528	0.329649
chr6_157269444_157269462_pos_438415	0.329648
chr4_25173699_25173717_pos_354923	0.329645
chr3_66053442_66053460_pos_328473	0.329643
chr15_49428536_49428554_pos_169134	0.329641
chr1_89710094_89710112_pos_22935	0.329639
chr1_2133729_2133747_pos_253	0.329635
chr5_72452934_72452952_pos_386023	0.329632
chr10_23975634_23975652_pos_58048	0.329628
chr4_118939316_118939334_pos_364578	0.329626
chr15_39436192_39436210_pos_166965	0.329625
chr11_12684750_12684768_pos_87444	0.329618
chr3_157248816_157248834_pos_343114	0.329618
chr9_120942464_120942482_pos_506076	0.329618
chr10_113493922_113493940_pos_79208	0.329614
chr8_143276478_143276496_pos_490209	0.329607
chr4_76586054_76586072_pos_360003	0.329602
chr3_186953188_186953206_pos_347690	0.329596
chr4_185796385_185796403_pos_375371	0.329591
chr11_115462415_115462433_pos_104212	0.329586
chr13_110216988_110217006_pos_147303	0.329583
chr17_78039056_78039074_pos_217609	0.329575
chr19_45557024_45557042_pos_239511	0.329573
chr1_164779426_164779444_pos_32039	0.32957
chr2_31296402_31296420_pos_248237	0.329568
chr9_69307500_69307518_pos_496763	0.329567
chr12_124501918_124501936_pos_134176	0.329566
chr2_128988339_128988357_pos_265728	0.329555
chr18_62875474_62875492_pos_230384	0.329547
chr15_52261878_52261896_pos_169600	0.329545
chr5_180174374_180174392_pos_408479	0.329542
chr6_1724812_1724830_pos_408970	0.329542
chr20_9160952_9160970_pos_286773	0.329539
chr14_76715714_76715732_pos_159528	0.329536
chr16_68276446_68276464_pos_193350	0.329535
chr5_68954548_68954566_pos_385596	0.329535
chr4_186712723_186712741_pos_376011	0.32953
chr18_6429070_6429088_pos_220466	0.329527
chr20_53919182_53919200_pos_295742	0.329524
chr9_86795358_86795376_pos_498675	0.32952
chr10_31134388_31134406_pos_59981	0.329511
chr20_1815918_1815936_pos_285344	0.32951
chr17_4413436_4413454_pos_200669	0.329509
chr11_122733568_122733586_pos_106684	0.329507
chr11_65587426_65587444_pos_96217	0.329503
chr1_31832548_31832566_pos_10268	0.329502
chr17_65486996_65487014_pos_214274	0.329501
chr10_71999444_71999462_pos_67224	0.3295
chr3_177714693_177714711_pos_345955	0.329497
chr18_48441765_48441783_pos_227292	0.329496
chr9_131253926_131253944_pos_510015	0.32949
chr18_58887740_58887758_pos_229784	0.329489
chr16_67677912_67677930_pos_193185	0.329484
chr7_115008492_115008510_pos_459573	0.329483
chr17_49850910_49850928_pos_210592	0.32948
chr2_217836822_217836840_pos_278879	0.329477
chr10_122147025_122147043_pos_81388	0.329475
chr2_9251741_9251759_pos_242858	0.329473
chr8_126427051_126427069_pos_486683	0.329473
chr19_1218199_1218217_pos_232171	0.32947
chr9_72041516_72041534_pos_497364	0.329469
chr17_859533_859551_pos_198733	0.329468
chr9_120931794_120931812_pos_506043	0.329464
chr11_75476310_75476328_pos_98643	0.329463
chr12_67456822_67456840_pos_122766	0.329462
chrX_34655104_34655122_pos_514101	0.329455
chr20_58175486_58175504_pos_296598	0.329452
chr13_106344100_106344118_pos_146515	0.329444
chr10_119510200_119510218_pos_80829	0.329443
chr2_231533642_231533660_pos_281731	0.329439
chrX_136210320_136210338_pos_518735	0.329434
chr9_136598100_136598118_pos_512021	0.329433
chr12_114186852_114186870_pos_131201	0.329432
chr1_185567565_185567583_pos_37097	0.329431
chr9_114180942_114180960_pos_505271	0.329431
chr12_46160924_46160942_pos_118319	0.329424
chr6_150606468_150606486_pos_436778	0.329424
chr12_91985450_91985468_pos_125349	0.329423
chr2_46812582_46812600_pos_253522	0.329421
chr12_69988910_69988928_pos_123449	0.329417
chr5_41334564_41334582_pos_380963	0.329416
chr10_78539666_78539684_pos_69463	0.329405
chr18_35075454_35075472_pos_225577	0.329404
chr4_168587184_168587202_pos_372410	0.329401
chr10_11065962_11065980_pos_54782	0.329395
chr2_47190700_47190718_pos_253899	0.329395
chr2_203018352_203018370_pos_276081	0.329388
chr2_128988366_128988384_pos_265729	0.329387
chr3_149530924_149530942_pos_341562	0.329386
chr7_151706756_151706774_pos_465527	0.329385
chr22_46546020_46546038_pos_313439	0.32938
chr18_2980234_2980252_pos_219947	0.329379
chr19_9786891_9786909_pos_234346	0.329377
chr17_78366476_78366494_pos_217918	0.329366
chr11_2884050_2884068_pos_84710	0.329364
chr3_136787588_136787606_pos_339966	0.329363
chr12_57090948_57090966_pos_121257	0.32936
chr3_168026848_168026866_pos_343794	0.329359
chr15_84855294_84855312_pos_179457	0.329357
chr1_177942098_177942116_pos_34672	0.329355
chr2_203582509_203582527_pos_276137	0.329355
chr2_62794952_62794970_pos_256009	0.329351
chr17_8326100_8326118_pos_201334	0.329347
chr13_48221451_48221469_pos_141677	0.329346
chr5_67911690_67911708_pos_385222	0.329345
chr9_91901402_91901420_pos_500040	0.329344
chr9_127946890_127946908_pos_508602	0.329344
chr10_17038744_17038762_pos_56662	0.329339
chr22_39221009_39221027_pos_310940	0.329335
chr19_51338994_51339012_pos_241085	0.329332
chr15_84823124_84823142_pos_179343	0.329325
chr20_56383359_56383377_pos_295865	0.329325
chr5_42509560_42509578_pos_381132	0.32932
chr12_132550311_132550329_pos_134906	0.329313
chr20_57748400_57748418_pos_296425	0.32931
chr17_63474342_63474360_pos_213809	0.329298
chr10_86661967_86661985_pos_71406	0.329294
chr14_61403976_61403994_pos_154557	0.329292
chr19_46451144_46451162_pos_239781	0.329288
chr1_227944340_227944358_pos_46588	0.329287
chr5_62432871_62432889_pos_384101	0.329284
chr14_76932061_76932079_pos_159650	0.329279
chr9_96613502_96613520_pos_501653	0.329278
chr18_35030476_35030494_pos_225512	0.329277
chr2_159049950_159049968_pos_268985	0.329277
chr6_39850922_39850940_pos_420492	0.329276
chr5_158776629_158776647_pos_403500	0.329275
chr11_68314784_68314802_pos_96696	0.329269
chr6_156953234_156953252_pos_438198	0.329266
chr9_122141886_122141904_pos_506807	0.329265
chr4_41176430_41176448_pos_356444	0.329256
chr17_64989278_64989296_pos_214182	0.32925
chr1_15261558_15261576_pos_4900	0.329248
chr20_36833408_36833426_pos_291095	0.329245
chr6_69936896_69936914_pos_424322	0.329242
chr6_111845180_111845198_pos_428988	0.329241
chr20_54469692_54469710_pos_295799	0.329237
chr8_29646068_29646086_pos_473383	0.329237
chr10_24718616_24718634_pos_58291	0.329236
chr20_2955753_2955771_pos_285619	0.329233
chr7_17441724_17441742_pos_445310	0.329231
chr1_237044596_237044614_pos_50563	0.32923
chr3_112775298_112775316_pos_333878	0.329227
chr6_143397974_143397992_pos_435258	0.329227
chr8_140550261_140550279_pos_489482	0.329226
chr8_134809988_134810006_pos_488974	0.329224
chr1_12455334_12455352_pos_4361	0.329223
chr8_81363350_81363368_pos_479806	0.329221
chr3_153553934_153553952_pos_342548	0.32922
chr5_674022_674040_pos_376281	0.329219
chr4_26868064_26868082_pos_355244	0.329214
chr11_69123290_69123308_pos_97134	0.329212
chr17_63986894_63986912_pos_213892	0.329204
chr17_67529265_67529283_pos_214745	0.329204
chr6_85403680_85403698_pos_425899	0.329199
chr8_11698938_11698956_pos_468200	0.329196
chr8_53590052_53590070_pos_477106	0.329194
chr8_80867368_80867386_pos_479653	0.329194
chr11_44659846_44659864_pos_92305	0.329189
chr5_67033974_67033992_pos_384828	0.329189
chr2_12321304_12321322_pos_243817	0.329187
chr10_63430572_63430590_pos_65300	0.329185
chr1_55064436_55064454_pos_15732	0.329181
chr3_14548400_14548418_pos_316882	0.329181
chr15_49055576_49055594_pos_169103	0.329179
chr2_229980806_229980824_pos_281438	0.329174
chr10_114271857_114271875_pos_79509	0.329173
chr5_66327080_66327098_pos_384458	0.329167
chr4_20618282_20618300_pos_354153	0.329166
chr10_74937168_74937186_pos_68301	0.329165
chr6_118506431_118506449_pos_430064	0.329165
chr14_59406477_59406495_pos_154140	0.329158
chr8_80865012_80865030_pos_479646	0.329157
chr4_83357340_83357358_pos_361168	0.329156
chr11_115269850_115269868_pos_104163	0.32915
chr10_97454889_97454907_pos_74909	0.329139
chr1_94539748_94539766_pos_24263	0.329131
chr10_33229772_33229790_pos_60629	0.329131
chr17_5097743_5097761_pos_200936	0.329131
chr15_41945428_41945446_pos_167890	0.329127
chr2_227450878_227450896_pos_281162	0.329124
chr1_156495940_156495958_pos_30391	0.329123
chr19_52535765_52535783_pos_241151	0.329117
chr4_151746078_151746096_pos_370198	0.329111
chr12_32877901_32877919_pos_117471	0.329109
chr3_58350278_58350296_pos_326802	0.329108
chr1_44257856_44257874_pos_13611	0.329102
chr7_5637176_5637194_pos_443935	0.3291
chr11_102144636_102144654_pos_102128	0.329096
chr20_35369126_35369144_pos_290702	0.329096
chr2_180985652_180985670_pos_273218	0.329092
chr3_184759892_184759910_pos_347081	0.329092
chr4_7845920_7845938_pos_352396	0.329088
chr3_138440464_138440482_pos_340126	0.32908
chr1_205915618_205915636_pos_40857	0.329071
chr11_111574600_111574618_pos_102761	0.329066
chr18_23401674_23401692_pos_223903	0.329066
chr17_66348642_66348660_pos_214404	0.329065
chr4_1883022_1883040_pos_351339	0.329063
chr6_140438084_140438102_pos_434699	0.329063
chr5_123874649_123874667_pos_392681	0.329058
chr18_48441684_48441702_pos_227290	0.329055
chr1_59139639_59139657_pos_16919	0.32905
chr17_42317356_42317374_pos_208100	0.329037
chr2_218307898_218307916_pos_279347	0.329036
chr8_74493062_74493080_pos_479085	0.329033
chr16_27366870_27366888_pos_189147	0.329028
chr10_89307415_89307433_pos_72311	0.329025
chr8_117865402_117865420_pos_484010	0.329025
chr15_66409344_66409362_pos_173457	0.329024
chr2_73109620_73109638_pos_258766	0.329024
chr10_110118172_110118190_pos_77697	0.329023
chr2_230408722_230408740_pos_281468	0.329018
chr1_167465868_167465886_pos_32509	0.329004
chr4_31128402_31128420_pos_355556	0.329001
chr1_39658146_39658164_pos_11946	0.328999
chr10_78401981_78401999_pos_69372	0.328998
chr3_100159395_100159413_pos_332518	0.328998
chr6_106164096_106164114_pos_427387	0.328998
chr13_110319806_110319824_pos_147559	0.328976
chr3_149460176_149460194_pos_341519	0.328976
chr2_69097245_69097263_pos_257525	0.328969
chr11_73225768_73225786_pos_97973	0.328968
chr3_30658046_30658064_pos_319962	0.328967
chr8_125218193_125218211_pos_486316	0.328961
chr6_122417664_122417682_pos_430992	0.328955
chr3_119643147_119643165_pos_334853	0.328946
chr1_16499298_16499316_pos_5574	0.328945
chr5_151100869_151100887_pos_401643	0.328945
chr10_103787420_103787438_pos_76883	0.328943
chr8_25585609_25585627_pos_472039	0.328942
chr9_94867612_94867630_pos_500843	0.328942
chr6_73571488_73571506_pos_424628	0.328938
chr9_129496006_129496024_pos_509162	0.328938
chr15_92993034_92993052_pos_182153	0.328932
chr1_43304324_43304342_pos_13310	0.328931
chr3_171408720_171408738_pos_344687	0.328931
chr13_27607324_27607342_pos_136554	0.328928
chr3_130661386_130661404_pos_339044	0.328924
chr4_23455264_23455282_pos_354254	0.328924
chr8_93796377_93796395_pos_480466	0.328923
chr2_69603408_69603426_pos_257875	0.328919
chr9_131669174_131669192_pos_510469	0.328914
chr3_37625240_37625258_pos_321121	0.328912
chr10_89374530_89374548_pos_72369	0.32891
chr5_31786531_31786549_pos_379277	0.328907
chrX_136115328_136115346_pos_518648	0.328906
chr3_197510305_197510323_pos_351076	0.328905
chr1_165452940_165452958_pos_32230	0.328899
chr14_69648609_69648627_pos_157480	0.328899
chr15_69001286_69001304_pos_175153	0.328891
chr17_59851730_59851748_pos_213083	0.32889
chr5_83553191_83553209_pos_388344	0.328889
chr3_169964220_169964238_pos_344327	0.328887
chr15_98719195_98719213_pos_183209	0.328884
chr3_52053730_52053748_pos_325201	0.328884
chr19_28864218_28864236_pos_237022	0.328882
chr6_163746776_163746794_pos_440399	0.328879
chr8_70217418_70217436_pos_478787	0.328879
chrX_65706680_65706698_pos_516118	0.328878
chr11_116853718_116853736_pos_104425	0.328875
chr15_94842110_94842128_pos_182289	0.328875
chr15_70672157_70672175_pos_175560	0.328872
chr15_68187698_68187716_pos_174499	0.328871
chr6_104953284_104953302_pos_427038	0.32887
chr1_87684776_87684794_pos_22698	0.328866
chr1_171110921_171110939_pos_33551	0.328866
chr3_53073335_53073353_pos_325540	0.328863
chr16_58063723_58063741_pos_191993	0.328862
chrX_24025402_24025420_pos_513841	0.328859
chr13_50079184_50079202_pos_142167	0.32885
chr9_133916261_133916279_pos_511183	0.328843
chr2_101110063_101110081_pos_261682	0.328841
chr11_16821889_16821907_pos_88650	0.328839
chr13_112815050_112815068_pos_148415	0.328839
chr2_17646144_17646162_pos_244828	0.328836
chr4_72312390_72312408_pos_359434	0.328835
chr1_212498315_212498333_pos_42817	0.328831
chr12_54350804_54350822_pos_120849	0.328828
chr15_99715816_99715834_pos_184131	0.328822
chr6_17287298_17287316_pos_414861	0.328819
chr2_144596538_144596556_pos_267577	0.328817
chr3_129664458_129664476_pos_338938	0.328817
chr22_29801743_29801761_pos_307443	0.328814
chr4_62134034_62134052_pos_359117	0.328814
chr4_77854495_77854513_pos_360550	0.328809
chr11_20112702_20112720_pos_89904	0.328806
chr3_21795480_21795498_pos_318262	0.328805
chr4_154417301_154417319_pos_371016	0.328804
chr11_16801504_16801522_pos_88618	0.328801
chr21_43211425_43211443_pos_302313	0.328801
chr2_217530684_217530702_pos_278691	0.328799
chr16_85322218_85322236_pos_196744	0.328793
chr17_80948522_80948540_pos_218592	0.328791
chr3_15646120_15646138_pos_317215	0.32879
chr1_44241013_44241031_pos_13588	0.328789
chr6_143513356_143513374_pos_435282	0.328785
chr1_23383996_23384014_pos_7154	0.32878
chr12_43009516_43009534_pos_117931	0.328777
chr5_173265718_173265736_pos_406819	0.328771
chr6_107655948_107655966_pos_427660	0.328769
chr3_56799432_56799450_pos_326138	0.328768
chrX_150454302_150454320_pos_518983	0.328764
chr17_3880236_3880254_pos_200426	0.328763
chr12_122903680_122903698_pos_133395	0.328762
chr7_74478292_74478310_pos_454554	0.32876
chr2_61708170_61708188_pos_255648	0.328759
chr9_136921525_136921543_pos_512153	0.328757
chr7_134784028_134784046_pos_462541	0.328753
chr1_41689674_41689692_pos_12764	0.328751
chr1_223081396_223081414_pos_45199	0.32875
chr18_50840360_50840378_pos_228269	0.32875
chr1_57619938_57619956_pos_16604	0.328748
chr2_197628140_197628158_pos_275307	0.328746
chr11_518560_518578_pos_83998	0.32874
chr21_16534579_16534597_pos_298198	0.32874
chr3_195111084_195111102_pos_350454	0.328739
chr10_1553396_1553414_pos_52294	0.328738
chr15_85363268_85363286_pos_179696	0.328736
chr18_22325765_22325783_pos_223108	0.328734
chr17_55340314_55340332_pos_211460	0.328731
chr1_244899624_244899642_pos_51218	0.328729
chr10_71979138_71979156_pos_67150	0.328715
chr17_17569954_17569972_pos_203614	0.328715
chr2_120228626_120228644_pos_264565	0.328715
chr2_236675412_236675430_pos_282886	0.328715
chr1_9449185_9449203_pos_2866	0.328714
chr8_13372562_13372580_pos_469104	0.328712
chr3_40267700_40267718_pos_322058	0.328707
chr2_231627964_231627982_pos_281769	0.328703
chr17_8611740_8611758_pos_201476	0.328698
chr21_39660815_39660833_pos_301643	0.328698
chr14_105411450_105411468_pos_164238	0.328696
chr6_156839570_156839588_pos_438100	0.328696
chr10_110858698_110858716_pos_78614	0.328685
chr3_69249726_69249744_pos_329132	0.328684
chr16_75306492_75306510_pos_194891	0.328683
chr2_5520909_5520927_pos_242074	0.328683
chr2_114662480_114662498_pos_264238	0.328679
chr14_61025960_61025978_pos_154373	0.328676
chr11_30392633_30392651_pos_90506	0.328674
chr4_105186790_105186808_pos_363336	0.328674
chr15_85689952_85689970_pos_180152	0.328672
chr3_188266857_188266875_pos_348401	0.328672
chr2_224407336_224407354_pos_280730	0.328671
chr1_176566082_176566100_pos_34385	0.328669
chr11_132112590_132112608_pos_109654	0.328668
chr21_38495620_38495638_pos_301098	0.328659
chr9_16986038_16986056_pos_493603	0.328653
chr16_70428696_70428714_pos_193781	0.328643
chr1_193953212_193953230_pos_37500	0.328627
chr10_20893752_20893770_pos_57339	0.328624
chr2_28674584_28674602_pos_247254	0.328624
chr1_21334368_21334386_pos_6509	0.328622
chr2_164917418_164917436_pos_270562	0.328612
chr6_105261672_105261690_pos_427147	0.328609
chrX_110044984_110045002_pos_517516	0.328606
chr1_25561640_25561658_pos_8036	0.328605
chr2_120827297_120827315_pos_264784	0.328602
chr5_151683252_151683270_pos_401862	0.328598
chr12_111757252_111757270_pos_130902	0.328592
chr6_2949816_2949834_pos_409500	0.328592
chr2_128496526_128496544_pos_265598	0.328585
chr3_8444573_8444591_pos_314736	0.328585
chr17_73720328_73720346_pos_215969	0.328584
chr10_132493712_132493730_pos_83628	0.328583
chr6_125198117_125198135_pos_431147	0.328582
chr8_26204665_26204683_pos_472252	0.32858
chr7_132411521_132411539_pos_462048	0.328566
chr10_103849678_103849696_pos_76976	0.328563
chr1_232628900_232628918_pos_48824	0.328561
chr1_117673658_117673676_pos_28074	0.328559
chr12_50258056_50258074_pos_119847	0.328558
chr10_27702253_27702271_pos_58535	0.328548
chr3_43498228_43498246_pos_323232	0.328544
chr19_7189227_7189245_pos_234066	0.328538
chr16_69398302_69398320_pos_193528	0.328537
chr20_53100786_53100804_pos_295393	0.328532
chr5_61319874_61319892_pos_383954	0.328529
chr7_107997440_107997458_pos_459006	0.328529
chr14_51978705_51978723_pos_152014	0.328526
chr10_74585486_74585504_pos_68162	0.328525
chr9_4356466_4356484_pos_491549	0.32852
chr3_12508460_12508478_pos_316027	0.328519
chr1_54290996_54291014_pos_15284	0.328518
chr2_101145670_101145688_pos_261776	0.328517
chr1_147892854_147892872_pos_28874	0.328514
chr6_139139534_139139552_pos_434016	0.328507
chr8_75269504_75269522_pos_479126	0.328505
chr15_90564509_90564527_pos_181175	0.328504
chr5_111636092_111636110_pos_390758	0.328503
chr10_66538410_66538428_pos_65557	0.328498
chr18_28111454_28111472_pos_224851	0.328496
chr2_219642154_219642172_pos_279863	0.328496
chr11_32433258_32433276_pos_90823	0.328494
chr3_72155738_72155756_pos_330484	0.328492
chr3_169666618_169666636_pos_344272	0.32849
chr7_107472190_107472208_pos_458782	0.328489
chr5_139178046_139178064_pos_396326	0.328485
chr6_21026693_21026711_pos_415863	0.32848
chr13_31997865_31997883_pos_137922	0.328475
chr3_16882616_16882634_pos_317653	0.328473
chr16_25000098_25000116_pos_188895	0.328472
chr10_98465970_98465988_pos_75327	0.32847
chr4_185871870_185871888_pos_375711	0.32847
chr1_221991370_221991388_pos_45093	0.328469
chr14_91120180_91120198_pos_161309	0.328463
chr15_65903452_65903470_pos_173378	0.32846
chr14_68655978_68655996_pos_156718	0.328459
chr15_29912028_29912046_pos_164893	0.328459
chr17_41679222_41679240_pos_207860	0.328458
chr3_159652678_159652696_pos_343302	0.328456
chr8_56682388_56682406_pos_477366	0.32845
chr3_123522846_123522864_pos_336133	0.328449
chr1_116261488_116261506_pos_27527	0.328437
chrX_72060928_72060946_pos_516879	0.328437
chr8_118139823_118139841_pos_484320	0.328433
chr2_237754424_237754442_pos_283796	0.328432
chr9_27078876_27078894_pos_494383	0.328432
chr5_113206001_113206019_pos_391354	0.328431
chr6_5782856_5782874_pos_410391	0.328427
chr18_75467485_75467503_pos_231284	0.328424
chr8_23974342_23974360_pos_471821	0.328423
chr5_172820568_172820586_pos_406267	0.328422
chr11_113873484_113873502_pos_103568	0.328421
chr4_25096032_25096050_pos_354885	0.32842
chr4_16828000_16828018_pos_353953	0.328412
chr22_31037052_31037070_pos_307770	0.328409
chr6_30759398_30759416_pos_417659	0.328409
chr22_38803078_38803096_pos_310804	0.328407
chr6_169189839_169189857_pos_441643	0.328402
chr1_59151184_59151202_pos_16950	0.328398
chr16_16176132_16176150_pos_187784	0.328397
chr16_72848530_72848548_pos_194145	0.328396
chr7_107008169_107008187_pos_458598	0.328396
chr4_15020681_15020699_pos_353553	0.328395
chr15_44716408_44716426_pos_168432	0.328392
chr22_40594246_40594264_pos_311404	0.328391
chr17_42311630_42311648_pos_208081	0.328388
chr15_60363296_60363314_pos_171104	0.328384
chr12_97048594_97048612_pos_127409	0.32838
chr13_46490328_46490346_pos_141401	0.328379
chr21_44983161_44983179_pos_302799	0.328379
chr12_93176604_93176622_pos_125912	0.328376
chr17_78397204_78397222_pos_217944	0.328376
chr3_194570982_194571000_pos_349976	0.328374
chr18_22172620_22172638_pos_222619	0.32837
chr9_116276308_116276326_pos_505632	0.328369
chr8_92582609_92582627_pos_480301	0.328366
chr20_63828742_63828760_pos_297665	0.328355
chr6_12969260_12969278_pos_412510	0.328355
chr1_1079656_1079674_pos_45	0.328353
chr1_218390702_218390720_pos_44212	0.32835
chr11_41208483_41208501_pos_91885	0.328347
chr1_2312350_2312368_pos_430	0.328342
chr19_42184746_42184764_pos_238868	0.328341
chr3_42751722_42751740_pos_322957	0.328341
chrX_39820492_39820510_pos_514518	0.328341
chr10_109969154_109969172_pos_77517	0.328334
chr9_27570232_27570250_pos_494522	0.328328
chr1_209621695_209621713_pos_42124	0.328314
chr11_12187509_12187527_pos_87049	0.328313
chr21_37462241_37462259_pos_300767	0.328313
chr10_59908526_59908544_pos_64104	0.328307
chr3_43759642_43759660_pos_323292	0.328306
chr3_11513853_11513871_pos_315670	0.328304
chr17_65079748_65079766_pos_214212	0.328294
chr3_37663021_37663039_pos_321136	0.328288
chr3_12962852_12962870_pos_316388	0.328281
chr9_36158218_36158236_pos_495425	0.32828
chr5_138725224_138725242_pos_396100	0.328278
chr14_93742328_93742346_pos_161951	0.328275
chr3_57903392_57903410_pos_326482	0.328256
chr17_4543894_4543912_pos_200734	0.328253
chr11_27340334_27340352_pos_90241	0.328252
chr2_105488460_105488478_pos_262674	0.328246
chr8_70446198_70446216_pos_478822	0.328246
chr17_49315647_49315665_pos_210328	0.328242
chr13_75789542_75789560_pos_144113	0.32824
chr20_36143036_36143054_pos_290890	0.328238
chr7_2006224_2006242_pos_442665	0.328238
chr13_32253982_32254000_pos_138188	0.328235
chr1_10663832_10663850_pos_3315	0.328234
chr5_16467790_16467808_pos_378789	0.328234
chrX_69501616_69501634_pos_516651	0.328226
chr5_14831178_14831196_pos_378260	0.328221
chr17_68383966_68383984_pos_214953	0.328218
chr6_36810562_36810580_pos_419435	0.328215
chrX_19545994_19546012_pos_513487	0.328215
chr12_22283436_22283454_pos_115970	0.328214
chr9_132600812_132600830_pos_510799	0.328214
chr17_3879462_3879480_pos_200421	0.328211
chr2_176669826_176669844_pos_272529	0.32821
chr21_26124580_26124598_pos_298479	0.328208
chr20_11906872_11906890_pos_287385	0.328206
chr20_23258600_23258618_pos_288877	0.328206
chr20_62563240_62563258_pos_297388	0.328202
chr7_16668376_16668394_pos_445176	0.328202
chr9_14433636_14433654_pos_493299	0.328201
chr16_10609304_10609322_pos_186584	0.328197
chr5_957204_957222_pos_376319	0.328197
chr5_65015481_65015499_pos_384227	0.328195
chr16_19138766_19138784_pos_187984	0.32819
chr12_2324590_2324608_pos_111395	0.328189
chr5_83925788_83925806_pos_388376	0.328184
chr1_26237713_26237731_pos_8494	0.328181
chr11_12288771_12288789_pos_87207	0.328177
chr5_16143874_16143892_pos_378694	0.328177
chr17_58364420_58364438_pos_212607	0.328175
chr7_116357255_116357273_pos_459714	0.328175
chr18_77067962_77067980_pos_231552	0.328169
chr12_92553492_92553510_pos_125665	0.328168
chr2_216700132_216700150_pos_278217	0.328165
chr5_140549620_140549638_pos_397163	0.328164
chr15_71237922_71237940_pos_175894	0.328162
chr3_195063716_195063734_pos_350366	0.328162
chr2_85745284_85745302_pos_259598	0.32816
chr8_10681055_10681073_pos_467572	0.328158
chr14_73612633_73612651_pos_158410	0.328155
chr3_66751594_66751612_pos_328943	0.328152
chr1_11707338_11707356_pos_3786	0.328145
chr1_30809800_30809818_pos_9824	0.328143
chr16_79355236_79355254_pos_195397	0.32814
chr14_53779370_53779388_pos_152474	0.328138
chr6_163958204_163958222_pos_440559	0.328138
chr1_193589664_193589682_pos_37480	0.328134
chr1_37915220_37915238_pos_11404	0.32813
chr16_85234740_85234758_pos_196673	0.328129
chr10_71075433_71075451_pos_66686	0.328128
chr11_117171646_117171664_pos_104587	0.328124
chr8_124109566_124109584_pos_485742	0.328117
chr16_20904848_20904866_pos_188314	0.328114
chr8_27689264_27689282_pos_472759	0.328114
chr17_49022634_49022652_pos_210286	0.328113
chr7_116576518_116576536_pos_459877	0.32811
chr9_109107918_109107936_pos_503375	0.328107
chr10_102678986_102679004_pos_76290	0.328104
chr2_96589673_96589691_pos_260492	0.328097
chr3_127954070_127954088_pos_337901	0.328097
chr10_11086220_11086238_pos_54819	0.328094
chr3_107825182_107825200_pos_333131	0.328094
chr21_41924448_41924466_pos_302011	0.328092
chr3_188397470_188397488_pos_348611	0.32808
chr1_40825057_40825075_pos_12203	0.328079
chr7_99124440_99124458_pos_457093	0.328073
chr3_150372956_150372974_pos_342024	0.328065
chr14_44989045_44989063_pos_151290	0.328063
chr4_99687243_99687261_pos_362899	0.32806
chr8_92059608_92059626_pos_480225	0.328055
chr3_16305349_16305367_pos_317393	0.328053
chr4_143350440_143350458_pos_368472	0.328052
chr5_150329228_150329246_pos_401043	0.328046
chr1_10663884_10663902_pos_3316	0.328037
chr4_41319696_41319714_pos_356511	0.328037
chr1_94069110_94069128_pos_24027	0.328036
chr1_171219908_171219926_pos_33617	0.328032
chr14_101836402_101836420_pos_163080	0.32802
chr7_5523340_5523358_pos_443760	0.328019
chr1_64229468_64229486_pos_18913	0.328017
chr20_55252626_55252644_pos_295835	0.328016
chr1_24705834_24705852_pos_7785	0.328014
chr19_44820990_44821008_pos_239236	0.328012
chr10_44996076_44996094_pos_62548	0.32801
chr5_42499990_42500008_pos_381116	0.32801
chr8_144789640_144789658_pos_490525	0.32801
chr5_15929802_15929820_pos_378606	0.328006
chr11_43688366_43688384_pos_91960	0.328003
chr12_9700807_9700825_pos_113655	0.327998
chr5_41407014_41407032_pos_381005	0.327997
chr5_173233076_173233094_pos_406658	0.327991
chr18_77063429_77063447_pos_231545	0.327988
chr8_28714882_28714900_pos_473084	0.327987
chr17_65023018_65023036_pos_214193	0.327982
chr2_175008088_175008106_pos_272295	0.327974
chr17_951584_951602_pos_198878	0.327971
chr20_34065468_34065486_pos_290301	0.32797
chr6_107820120_107820138_pos_427698	0.327968
chr15_92885320_92885338_pos_182067	0.327963
chr19_15196186_15196204_pos_235474	0.327961
chr1_231782114_231782132_pos_47928	0.32795
chr12_94711165_94711183_pos_126832	0.327944
chr12_62693344_62693362_pos_121810	0.32794
chr1_63704002_63704020_pos_18459	0.327938
chr10_119413269_119413287_pos_80777	0.327935
chr10_103838169_103838187_pos_76948	0.327929
chr16_4814962_4814980_pos_186102	0.327929
chr3_16882499_16882517_pos_317650	0.327923
chr7_6500936_6500954_pos_444337	0.327921
chr1_55383106_55383124_pos_15873	0.327919
chr16_71854780_71854798_pos_194058	0.327917
chr2_207826079_207826097_pos_277287	0.327913
chr6_19845496_19845514_pos_415583	0.327912
chr10_8056844_8056862_pos_54366	0.327909
chr12_121813397_121813415_pos_133136	0.327909
chr9_83431888_83431906_pos_498256	0.327906
chr6_168106404_168106422_pos_441413	0.327903
chr10_112986636_112986654_pos_78928	0.3279
chr14_85532340_85532358_pos_160311	0.32789
chr3_152443354_152443372_pos_342476	0.327889
chr2_100875740_100875758_pos_261476	0.327887
chr11_95454028_95454046_pos_101326	0.327883
chr1_202650037_202650055_pos_39260	0.327881
chr18_79394275_79394293_pos_231706	0.327879
chr9_137129678_137129696_pos_512214	0.327877
chr3_71964340_71964358_pos_330429	0.327872
chr5_159913209_159913227_pos_403974	0.327872
chr12_75707016_75707034_pos_123660	0.32787
chr3_121663756_121663774_pos_335524	0.32787
chr1_61293522_61293540_pos_17859	0.327869
chr1_176931818_176931836_pos_34555	0.327869
chr6_88377584_88377602_pos_426070	0.327866
chr13_33230586_33230604_pos_138580	0.327865
chr3_152556826_152556844_pos_342491	0.327865
chr8_105504152_105504170_pos_483166	0.327864
chr5_125196825_125196843_pos_393440	0.327862
chr1_53949869_53949887_pos_15213	0.327851
chr5_54651868_54651886_pos_382018	0.32785
chr10_67606836_67606854_pos_65668	0.327846
chr17_40103564_40103582_pos_207397	0.327844
chr22_41410494_41410512_pos_311595	0.327843
chr5_143677296_143677314_pos_398775	0.32784
chr11_19955564_19955582_pos_89656	0.327838
chr2_183613828_183613846_pos_273521	0.327836
chr16_19137012_19137030_pos_187982	0.327822
chr8_124115448_124115466_pos_485775	0.327821
chr3_46664977_46664995_pos_323983	0.327814
chr15_80835512_80835530_pos_178681	0.327808
chr1_31671762_31671780_pos_10090	0.327807
chr15_37109568_37109586_pos_166578	0.327807
chr15_71451280_71451298_pos_176101	0.327804
chr9_121362874_121362892_pos_506255	0.327804
chr11_10792626_10792644_pos_86128	0.327797
chr21_44853838_44853856_pos_302681	0.327797
chr7_52963206_52963224_pos_453141	0.327795
chr14_59358321_59358339_pos_154058	0.32779
chr1_167486612_167486630_pos_32511	0.327787
chr21_16239957_16239975_pos_298023	0.327781
chr1_35545194_35545212_pos_11049	0.327776
chr6_24283661_24283679_pos_416742	0.327771
chr1_89911102_89911120_pos_23090	0.32777
chr7_128781394_128781412_pos_460668	0.327767
chr7_47185283_47185301_pos_451765	0.327757
chr4_123986520_123986538_pos_365811	0.327755
chr17_61235931_61235949_pos_213342	0.327752
chr6_19032574_19032592_pos_415464	0.327752
chr10_113060548_113060566_pos_79030	0.327751
chr2_101827640_101827658_pos_262197	0.327751
chr9_14301206_14301224_pos_493009	0.32775
chr21_38807681_38807699_pos_301193	0.327747
chr1_43206903_43206921_pos_13244	0.327746
chr1_156123611_156123629_pos_30260	0.327742
chr2_113818524_113818542_pos_264183	0.327741
chr12_18754914_18754932_pos_115002	0.32774
chr7_151112012_151112030_pos_465134	0.327739
chr1_47211682_47211700_pos_14228	0.327736
chr3_66368171_66368189_pos_328575	0.327735
chr17_1905336_1905354_pos_199474	0.327732
chr2_12788134_12788152_pos_244041	0.327729
chr8_23329101_23329119_pos_471609	0.327728
chr15_71250158_71250176_pos_175910	0.327715
chr1_221717062_221717080_pos_45050	0.327709
chr20_44183290_44183308_pos_292772	0.327708
chr5_159451320_159451338_pos_403802	0.327708
chr1_147599651_147599669_pos_28688	0.327704
chr2_96407498_96407516_pos_260415	0.327704
chr1_10635747_10635765_pos_3292	0.327701
chr6_139965850_139965868_pos_434477	0.327696
chr10_122287128_122287146_pos_81558	0.327686
chr3_108037572_108037590_pos_333222	0.327683
chr3_72255352_72255370_pos_330520	0.327679
chr4_26174046_26174064_pos_355076	0.327679
chr5_156585064_156585082_pos_402807	0.327677
chr17_49514232_49514250_pos_210357	0.327673
chr1_232319544_232319562_pos_48317	0.327672
chr1_43006087_43006105_pos_13151	0.327669
chr11_125287661_125287679_pos_107209	0.327667
chr5_72134606_72134624_pos_385818	0.327667
chr6_157092150_157092168_pos_438275	0.327667
chr14_58669035_58669053_pos_153624	0.327661
chr5_56734550_56734568_pos_382867	0.32766
chr4_86544125_86544143_pos_361504	0.327658
chr13_28532228_28532246_pos_136749	0.327657
chr16_31451902_31451920_pos_189752	0.327657
chrX_151982024_151982042_pos_519085	0.327657
chr8_124370842_124370860_pos_485904	0.327645
chr6_26572087_26572105_pos_417260	0.327642
chr12_8905912_8905930_pos_113581	0.327641
chr8_122170468_122170486_pos_484921	0.327637
chr2_205025342_205025360_pos_276566	0.327634
chr8_26923728_26923746_pos_472593	0.327634
chr4_76655294_76655312_pos_360133	0.327633
chr12_2649278_2649296_pos_111669	0.327616
chr4_76736501_76736519_pos_360281	0.327615
chr4_159353080_159353098_pos_372046	0.327615
chr17_66581257_66581275_pos_214557	0.327614
chr1_235079274_235079292_pos_49902	0.327613
chr9_14031732_14031750_pos_492706	0.327613
chr7_128832538_128832556_pos_460699	0.327612
chr17_43342437_43342455_pos_208381	0.327611
chr22_19396766_19396784_pos_304439	0.327609
chr12_69511961_69511979_pos_123270	0.327608
chr2_69041278_69041296_pos_257494	0.327598
chr11_11535856_11535874_pos_86408	0.327592
chr11_19239028_19239046_pos_89244	0.327592
chr1_46019196_46019214_pos_14008	0.327591
chr2_217162732_217162750_pos_278492	0.32758
chr1_201428118_201428136_pos_38272	0.327575
chr10_43906552_43906570_pos_62090	0.327571
chr2_205564965_205564983_pos_276607	0.327569
chr20_63931285_63931303_pos_297724	0.327563
chr6_43269515_43269533_pos_421454	0.327557
chr1_219298902_219298920_pos_44495	0.327556
chr19_2776106_2776124_pos_232700	0.327545
chr2_128754409_128754427_pos_265669	0.327542
chr15_80616011_80616029_pos_178651	0.32754
chr8_123671204_123671222_pos_485613	0.327535
chr7_101945176_101945194_pos_457608	0.327529
chr10_67659708_67659726_pos_65674	0.327521
chr3_102698208_102698226_pos_332720	0.32752
chr2_158485156_158485174_pos_268695	0.327515
chr16_84633686_84633704_pos_196327	0.327498
chr3_13347033_13347051_pos_316521	0.327487
chr3_11600665_11600683_pos_315783	0.327474
chr11_122338112_122338130_pos_106496	0.327473
chr5_73823140_73823158_pos_386266	0.327472
chr13_26179380_26179398_pos_136245	0.327471
chr3_21718354_21718372_pos_318204	0.327469
chr6_139016988_139017006_pos_433981	0.327469
chr1_87279705_87279723_pos_22589	0.327466
chr4_78337339_78337357_pos_360642	0.327464
chr12_3254740_3254758_pos_112188	0.327455
chr12_29713063_29713081_pos_116995	0.327451
chr11_63845598_63845616_pos_95308	0.327449
chr8_128972690_128972708_pos_487440	0.327447
chr8_97937438_97937456_pos_481560	0.327446
chr1_27130912_27130930_pos_8751	0.327444
chr5_64836882_64836900_pos_384191	0.327442
chr3_192637036_192637054_pos_349216	0.327439
chr11_61525222_61525240_pos_94588	0.327436
chr1_159987416_159987434_pos_30874	0.327435
chr1_230158826_230158844_pos_47243	0.327433
chr10_78973454_78973472_pos_69812	0.327425
chrX_17292286_17292304_pos_513336	0.32741
chr3_149898988_149899006_pos_341812	0.327406
chr12_108968205_108968223_pos_129744	0.327403
chr4_183798068_183798086_pos_374277	0.327402
chr4_123599670_123599688_pos_365539	0.3274
chr4_133151028_133151046_pos_366724	0.3274
chr6_17258988_17259006_pos_414753	0.3274
chr17_68498246_68498264_pos_215086	0.327394
chr15_100438840_100438858_pos_184347	0.327388
chr9_68538368_68538386_pos_496213	0.32738
chr18_55252180_55252198_pos_228492	0.327369
chr2_200742034_200742052_pos_275668	0.327369
chr4_147327336_147327354_pos_369091	0.327368
chr10_4353290_4353308_pos_53456	0.32736
chr2_66840033_66840051_pos_257143	0.327359
chr17_756104_756122_pos_198667	0.327355
chr1_206312761_206312779_pos_40923	0.327353
chr11_92885517_92885535_pos_100972	0.327345
chr4_40949742_40949760_pos_356327	0.327341
chr3_183285844_183285862_pos_346579	0.327339
chr10_122258840_122258858_pos_81527	0.327337
chr1_230858152_230858170_pos_47617	0.327332
chr4_94548764_94548782_pos_362523	0.327332
chr6_123571254_123571272_pos_431070	0.327332
chr3_141242498_141242516_pos_340487	0.32733
chr5_80141394_80141412_pos_387575	0.327326
chr10_74589606_74589624_pos_68191	0.327325
chr17_57832899_57832917_pos_212365	0.327322
chr5_149150170_149150188_pos_399782	0.327322
chr11_68373756_68373774_pos_96778	0.327321
chr3_124070266_124070284_pos_336395	0.327304
chr1_73099497_73099515_pos_20467	0.327301
chr1_236753670_236753688_pos_50351	0.327294
chr3_14532837_14532855_pos_316871	0.327292
chr22_29907934_29907952_pos_307528	0.32729
chr1_168880700_168880718_pos_33141	0.327288
chr14_68924540_68924558_pos_157014	0.327288
chr10_100006448_100006466_pos_75538	0.327285
chr8_66450580_66450598_pos_478487	0.32728
chr8_18852778_18852796_pos_470238	0.327279
chr1_41314550_41314568_pos_12334	0.327276
chr10_4121892_4121910_pos_53270	0.327276
chr13_110308918_110308936_pos_147517	0.327272
chr5_142094978_142094996_pos_397478	0.32727
chr13_33026643_33026661_pos_138356	0.327263
chr11_118522192_118522210_pos_105036	0.327261
chr2_224209438_224209456_pos_280703	0.327257
chr7_17706878_17706896_pos_445352	0.327253
chr12_93805772_93805790_pos_126379	0.32725
chr1_28078420_28078438_pos_9523	0.327242
chr12_101891671_101891689_pos_127686	0.327241
chr17_77738880_77738898_pos_217425	0.327238
chr16_74651152_74651170_pos_194573	0.327235
chr2_41841550_41841568_pos_251172	0.327232
chr17_55621163_55621181_pos_211539	0.327231
chr14_32508258_32508276_pos_150519	0.327226
chr6_149064194_149064212_pos_436322	0.327224
chr10_70576198_70576216_pos_66521	0.327223
chr4_9901474_9901492_pos_352946	0.327217
chr13_31931096_31931114_pos_137869	0.327215
chr16_75311697_75311715_pos_194896	0.327212
chr9_96377446_96377464_pos_501487	0.327211
chr17_64214472_64214490_pos_213998	0.327204
chr3_119316552_119316570_pos_334650	0.327204
chr2_229130607_229130625_pos_281334	0.327199
chr3_61590042_61590060_pos_327016	0.327197
chr18_48941078_48941096_pos_227848	0.327193
chr2_60538102_60538120_pos_255525	0.327191
chr13_29386836_29386854_pos_137125	0.32719
chr14_76937698_76937716_pos_159665	0.327187
chr6_90216292_90216310_pos_426514	0.327186
chr10_34768672_34768690_pos_61224	0.327185
chr16_75199594_75199612_pos_194770	0.327183
chr4_37978308_37978326_pos_355738	0.327182
chr2_212972663_212972681_pos_277590	0.32718
chr6_4371463_4371481_pos_410008	0.327178
chr3_54354116_54354134_pos_325825	0.327177
chr6_75458992_75459010_pos_424867	0.327175
chr9_120388672_120388690_pos_505897	0.327174
chr15_32953068_32953086_pos_165346	0.327171
chr7_35334666_35334684_pos_449323	0.327168
chr9_127250472_127250490_pos_508159	0.327163
chr13_32168960_32168978_pos_138113	0.327162
chr9_97564020_97564038_pos_501763	0.32716
chr1_178126960_178126978_pos_34838	0.327157
chr14_94960480_94960498_pos_162127	0.327157
chr16_54402292_54402310_pos_190946	0.327154
chr1_210295492_210295510_pos_42367	0.327152
chr14_75419502_75419520_pos_159143	0.327149
chr9_121465249_121465267_pos_506316	0.327148
chr21_39098265_39098283_pos_301484	0.327134
chr4_113635992_113636010_pos_364323	0.327133
chr10_4013852_4013870_pos_53193	0.327126
chr17_35662179_35662197_pos_206421	0.327126
chr6_41049804_41049822_pos_420650	0.327126
chr14_64758818_64758836_pos_155534	0.327123
chr18_11175696_11175714_pos_221659	0.327116
chr19_34305810_34305828_pos_237530	0.327116
chr7_101839040_101839058_pos_457517	0.327105
chr20_57201400_57201418_pos_296004	0.327104
chr10_15294774_15294792_pos_56073	0.327103
chr3_171285320_171285338_pos_344528	0.327102
chr14_24437634_24437652_pos_149671	0.327101
chr6_21141143_21141161_pos_415893	0.327095
chr1_56470341_56470359_pos_16330	0.327092
chr1_65177582_65177600_pos_19173	0.32709
chr5_178428640_178428658_pos_408208	0.32709
chr12_69989457_69989475_pos_123451	0.327089
chr13_112694322_112694340_pos_148198	0.327088
chr16_2042382_2042400_pos_185099	0.327085
chr9_84893542_84893560_pos_498459	0.327085
chr3_37154746_37154764_pos_320872	0.327083
chr17_2138416_2138434_pos_199848	0.327081
chr13_93769594_93769612_pos_145086	0.32708
chr1_43853846_43853864_pos_13482	0.32707
chr14_74401576_74401594_pos_158628	0.32707
chr2_144484742_144484760_pos_267351	0.327068
chr5_114062520_114062538_pos_391518	0.327068
chr15_45732484_45732502_pos_168513	0.327067
chr6_41048660_41048678_pos_420641	0.327066
chr1_21503832_21503850_pos_6564	0.327062
chr10_33413262_33413280_pos_60859	0.327061
chr20_51374381_51374399_pos_295047	0.327061
chr20_53901647_53901665_pos_295734	0.327054
chr10_25082660_25082678_pos_58428	0.32704
chr6_4320133_4320151_pos_409956	0.327037
chr9_131234314_131234332_pos_509951	0.327037
chr13_20127948_20127966_pos_135061	0.327032
chr17_78592188_78592206_pos_217988	0.327025
chr17_47900264_47900282_pos_210021	0.327024
chr5_88815227_88815245_pos_388536	0.327023
chr4_123700496_123700514_pos_365579	0.327019
chr7_25857818_25857836_pos_447022	0.327018
chr15_73941474_73941492_pos_176848	0.327008
chr11_1267800_1267818_pos_84080	0.327007
chr1_145979550_145979568_pos_28496	0.327003
chr10_110269653_110269671_pos_77806	0.327003
chr11_47109572_47109590_pos_93474	0.327001
chr11_104451383_104451401_pos_102358	0.327
chr10_6365938_6365956_pos_54145	0.326995
chr3_126472324_126472342_pos_337333	0.326995
chr11_66523799_66523817_pos_96418	0.326994
chr7_27678052_27678070_pos_447199	0.326993
chr11_44178398_44178416_pos_92160	0.326983
chr15_66655050_66655068_pos_173549	0.326982
chr1_208239220_208239238_pos_41901	0.32698
chr12_32512600_32512618_pos_117327	0.32698
chr8_141299492_141299510_pos_490001	0.326976
chr8_58071879_58071897_pos_477591	0.326975
chr2_236828198_236828216_pos_282931	0.326973
chr13_110247694_110247712_pos_147417	0.326964
chr7_31069385_31069403_pos_448491	0.326964
chr6_131159956_131159974_pos_432109	0.326959
chr10_47166168_47166186_pos_62699	0.326957
chr2_30179927_30179945_pos_247478	0.326943
chrX_39821182_39821200_pos_514519	0.326943
chr20_63358014_63358032_pos_297552	0.326941
chr21_45126374_45126392_pos_302922	0.326934
chr1_63924148_63924166_pos_18710	0.326932
chr12_80119120_80119138_pos_124424	0.32693
chr15_68673077_68673095_pos_174880	0.32693
chr15_75694708_75694726_pos_177512	0.32693
chr14_20800210_20800228_pos_149065	0.326925
chr5_95859756_95859774_pos_389426	0.326924
chr12_13135919_13135937_pos_114442	0.326923
chr17_59853685_59853703_pos_213093	0.326915
chr14_65186100_65186118_pos_155717	0.326914
chr3_184691880_184691898_pos_347005	0.326909
chr7_134789577_134789595_pos_462569	0.326901
chr8_97260358_97260376_pos_481350	0.326899
chrX_65671329_65671347_pos_516055	0.326897
chr6_159530220_159530238_pos_439137	0.326894
chr2_8820802_8820820_pos_242697	0.326893
chr4_48775258_48775276_pos_357297	0.32689
chr6_15736001_15736019_pos_413797	0.326889
chr6_111230364_111230382_pos_428534	0.326887
chr18_22309352_22309370_pos_223063	0.326883
chr1_26079268_26079286_pos_8384	0.326881
chr3_71109346_71109364_pos_329867	0.326872
chr12_114397616_114397634_pos_131314	0.326871
chr14_61517227_61517245_pos_154774	0.326868
chr16_86929079_86929097_pos_197388	0.32686
chr19_40603916_40603934_pos_238518	0.32686
chrX_136029838_136029856_pos_518585	0.32686
chr3_14234478_14234496_pos_316719	0.326853
chr2_38409369_38409387_pos_250105	0.326851
chr20_17875351_17875369_pos_287864	0.326848
chr12_76633511_76633529_pos_124027	0.326843
chr3_167812956_167812974_pos_343737	0.326842
chr3_158567680_158567698_pos_343211	0.32684
chr16_53080722_53080740_pos_190557	0.326837
chr5_153572520_153572538_pos_402020	0.326836
chr6_158559954_158559972_pos_438802	0.326834
chr7_2100320_2100338_pos_442742	0.326834
chr3_37812759_37812777_pos_321353	0.326827
chr22_46587599_46587617_pos_313523	0.326821
chr2_239958583_239958601_pos_284571	0.326819
chr10_21364500_21364518_pos_57503	0.326817
chr8_126629177_126629195_pos_486823	0.326816
chr16_16050083_16050101_pos_187747	0.326813
chr4_128653720_128653738_pos_366610	0.326798
chr12_64082806_64082824_pos_122059	0.326797
chr21_45299552_45299570_pos_302990	0.326794
chr15_36809012_36809030_pos_166096	0.326793
chr7_4739998_4740016_pos_443535	0.326787
chr3_194987720_194987738_pos_350309	0.326785
chr9_121720896_121720914_pos_506594	0.326783
chr11_130487212_130487230_pos_109037	0.326782
chr3_12952806_12952824_pos_316351	0.326775
chr4_41579710_41579728_pos_356667	0.326774
chr10_122089469_122089487_pos_81277	0.326773
chr5_181211468_181211486_pos_408602	0.326772
chr13_80716707_80716725_pos_144920	0.326771
chr15_44599123_44599141_pos_168424	0.32677
chr1_201593600_201593618_pos_38481	0.326769
chr9_121604385_121604403_pos_506438	0.326767
chr16_87042772_87042790_pos_197485	0.326766
chr17_13776418_13776436_pos_202653	0.326764
chr5_9508104_9508122_pos_377217	0.326759
chr1_91570119_91570137_pos_23187	0.326758
chr5_39149036_39149054_pos_380682	0.326755
chr17_50221611_50221629_pos_210913	0.326754
chr2_235012422_235012440_pos_282334	0.326752
chr1_184021016_184021034_pos_36502	0.326749
chr15_48592546_48592564_pos_168985	0.326749
chr9_96026244_96026262_pos_501413	0.326748
chr9_78315211_78315229_pos_497946	0.326746
chr14_72891333_72891351_pos_158269	0.326734
chr5_158287722_158287740_pos_403321	0.326729
chrX_34653280_34653298_pos_514076	0.326729
chr5_59173830_59173848_pos_383659	0.326723
chr1_232569096_232569114_pos_48625	0.32672
chr12_119189058_119189076_pos_132386	0.326719
chr12_122111215_122111233_pos_133303	0.326715
chr20_50028073_50028091_pos_294517	0.326714
chr1_44241980_44241998_pos_13593	0.326713
chr12_42740162_42740180_pos_117842	0.326712
chr14_75609210_75609228_pos_159198	0.326711
chr11_73164210_73164228_pos_97913	0.326709
chr15_66849009_66849027_pos_173813	0.326708
chr13_45440512_45440530_pos_141379	0.326693
chr17_12242604_12242622_pos_202190	0.326693
chr4_156607022_156607040_pos_371210	0.326691
chr19_30594533_30594551_pos_237173	0.326689
chr5_41456764_41456782_pos_381044	0.326689
chr10_11337110_11337128_pos_55108	0.326676
chr1_201651964_201651982_pos_38525	0.326661
chr3_187183128_187183146_pos_347874	0.32666
chr11_130103483_130103501_pos_108725	0.326649
chr11_134176586_134176604_pos_109974	0.326646
chr8_47610290_47610308_pos_476291	0.326645
chr12_31518877_31518895_pos_117237	0.326636
chr11_68581646_68581664_pos_96904	0.326635
chr2_105444202_105444220_pos_262646	0.326633
chr2_86286744_86286762_pos_259935	0.326631
chr20_18669767_18669785_pos_288009	0.326624
chr20_52493358_52493376_pos_295307	0.326623
chr3_45612442_45612460_pos_323686	0.326622
chr8_54328198_54328216_pos_477195	0.326622
chr14_100079516_100079534_pos_162736	0.326621
chr12_97758100_97758118_pos_127439	0.32662
chr15_38993156_38993174_pos_166819	0.32662
chr5_157515164_157515182_pos_403031	0.326619
chr1_50979166_50979184_pos_14685	0.326618
chr10_91589290_91589308_pos_73238	0.326616
chr16_87571238_87571256_pos_197746	0.326613
chr9_68727764_68727782_pos_496280	0.32661
chr20_38050881_38050899_pos_291454	0.326608
chr5_133995496_133995514_pos_394922	0.326608
chr11_46414778_46414796_pos_93213	0.326607
chr3_38537588_38537606_pos_321684	0.326605
chr12_2296154_2296172_pos_111359	0.326602
chr12_57090838_57090856_pos_121256	0.326601
chr2_45453120_45453138_pos_252533	0.326597
chr6_154411804_154411822_pos_437530	0.326593
chr5_96081659_96081677_pos_389473	0.326591
chr9_110115604_110115622_pos_504128	0.326588
chr10_63116047_63116065_pos_65186	0.326586
chr2_185645040_185645058_pos_273553	0.326585
chr11_57242453_57242471_pos_94071	0.326581
chr17_81302932_81302950_pos_218736	0.326579
chr11_128933516_128933534_pos_108569	0.326571
chr9_33391330_33391348_pos_494768	0.326571
chr1_16499356_16499374_pos_5575	0.326568
chr2_219595436_219595454_pos_279778	0.326566
chr17_37476620_37476638_pos_206592	0.326562
chr2_109173530_109173548_pos_263331	0.32656
chr3_128554230_128554248_pos_338251	0.326559
chr7_44132352_44132370_pos_451009	0.326555
chr15_63218877_63218895_pos_172441	0.326553
chr19_43777538_43777556_pos_239082	0.326553
chr2_72185396_72185414_pos_258549	0.326552
chr11_27512422_27512440_pos_90354	0.326546
chr16_70694822_70694840_pos_193918	0.326546
chr17_76547182_76547200_pos_216854	0.326545
chr11_58028862_58028880_pos_94276	0.326543
chr15_85642376_85642394_pos_180104	0.326539
chr7_23335860_23335878_pos_446333	0.326535
chr15_72168551_72168569_pos_176381	0.326533
chr2_41939068_41939086_pos_251249	0.326532
chr11_19192102_19192120_pos_89168	0.32653
chr2_174040128_174040146_pos_272137	0.326527
chr17_57874587_57874605_pos_212421	0.326526
chr7_87056960_87056978_pos_455837	0.326524
chr4_99060465_99060483_pos_362778	0.326512
chr1_6597518_6597536_pos_1240	0.326498
chr11_46421310_46421328_pos_93221	0.326482
chr1_155166532_155166550_pos_30021	0.326481
chr5_107673793_107673811_pos_390346	0.32648
chr4_173319098_173319116_pos_373074	0.326477
chr6_30781666_30781684_pos_417720	0.326477
chr4_147526166_147526184_pos_369184	0.326473
chr4_2767988_2768006_pos_351479	0.326471
chr6_139157458_139157476_pos_434037	0.326463
chr5_67243588_67243606_pos_384943	0.32646
chr3_38130718_38130736_pos_321576	0.326459
chr10_114678562_114678580_pos_79939	0.326458
chr3_124793375_124793393_pos_336752	0.326457
chr1_93567360_93567378_pos_23687	0.326455
chr14_56423062_56423080_pos_153453	0.326452
chr1_228920677_228920695_pos_46817	0.326451
chr22_25156876_25156894_pos_305998	0.326451
chr15_91861420_91861438_pos_181443	0.32645
chr1_234550630_234550648_pos_49201	0.326448
chr8_105653612_105653630_pos_483218	0.326447
chr3_194572296_194572314_pos_349993	0.326434
chr9_124724734_124724752_pos_507301	0.326433
chr14_76467852_76467870_pos_159490	0.326429
chr16_4660734_4660752_pos_186046	0.326421
chr5_10351648_10351666_pos_377398	0.326419
chr12_50050600_50050618_pos_119771	0.32641
chr5_140549346_140549364_pos_397160	0.326401
chr11_2600004_2600022_pos_84499	0.326397
chr1_226786005_226786023_pos_46242	0.326396
chr5_111743654_111743672_pos_390842	0.326393
chr17_21402400_21402418_pos_204831	0.326388
chr17_2103230_2103248_pos_199790	0.326386
chr14_75636372_75636390_pos_159210	0.326379
chr18_35076552_35076570_pos_225581	0.326367
chr13_34748874_34748892_pos_138844	0.326353
chr13_40194332_40194350_pos_139771	0.326353
chr17_5233120_5233138_pos_200940	0.326352
chr11_114215830_114215848_pos_103900	0.326348
chr19_14477696_14477714_pos_235407	0.326348
chr10_73819536_73819554_pos_67811	0.326347
chr9_110101662_110101680_pos_504102	0.326345
chr4_156948260_156948278_pos_371276	0.326344
chr4_147080606_147080624_pos_368981	0.326337
chr5_79508874_79508892_pos_387373	0.326336
chr17_511482_511500_pos_198537	0.326334
chr11_3606108_3606126_pos_84848	0.326331
chr6_166319052_166319070_pos_440968	0.326321
chr5_107592659_107592677_pos_390312	0.326315
chr2_24110896_24110914_pos_245926	0.326314
chr16_31431370_31431388_pos_189748	0.326312
chr1_118397101_118397119_pos_28158	0.326309
chr20_17959088_17959106_pos_287947	0.326308
chr3_37709898_37709916_pos_321175	0.326304
chr6_10583788_10583806_pos_411527	0.326301
chr9_92746981_92746999_pos_500326	0.326298
chr4_159230133_159230151_pos_371956	0.326289
chr17_57668492_57668510_pos_212298	0.326281
chr13_31882120_31882138_pos_137828	0.326279
chr7_15833258_15833276_pos_445003	0.326279
chr11_44471089_44471107_pos_92211	0.326274
chr3_151171284_151171302_pos_342140	0.32627
chr10_71981431_71981449_pos_67173	0.326266
chr1_40825033_40825051_pos_12202	0.326263
chr3_169264868_169264886_pos_343980	0.326261
chr16_82892502_82892520_pos_196030	0.326259
chr14_53885492_53885510_pos_152526	0.326257
chr6_155219958_155219976_pos_437853	0.326254
chr12_14896924_14896942_pos_114689	0.326253
chr3_190773877_190773895_pos_349066	0.326248
chr3_60313644_60313662_pos_326965	0.326241
chr2_46876870_46876888_pos_253599	0.326237
chr4_55069445_55069463_pos_358416	0.326236
chr5_54669560_54669578_pos_382038	0.326228
chr7_148535610_148535628_pos_464670	0.326227
chr4_8402492_8402510_pos_352891	0.326224
chr17_1447375_1447393_pos_199199	0.326223
chr6_151068438_151068456_pos_437111	0.326221
chr11_114984853_114984871_pos_104092	0.326219
chr2_177143606_177143624_pos_272565	0.326219
chr3_5301911_5301929_pos_314681	0.326218
chr16_72992406_72992424_pos_194246	0.326215
chr2_178631033_178631051_pos_272814	0.326205
chr5_1183366_1183384_pos_376498	0.326205
chr14_60862610_60862628_pos_154365	0.326204
chr20_32333184_32333202_pos_289713	0.326204
chr10_96287849_96287867_pos_74735	0.326202
chr17_2545598_2545616_pos_200090	0.326202
chr9_116333556_116333574_pos_505663	0.326199
chr5_142508122_142508140_pos_397775	0.326193
chr12_63045399_63045417_pos_121979	0.326192
chr6_90230870_90230888_pos_426569	0.326188
chr18_59467926_59467944_pos_229925	0.326187
chr11_131195162_131195180_pos_109520	0.326186
chr4_13833091_13833109_pos_353356	0.326181
chr8_126628620_126628638_pos_486813	0.326181
chr14_76885170_76885188_pos_159617	0.326176
chr15_36357354_36357372_pos_165836	0.326173
chr3_172658970_172658988_pos_345424	0.326171
chr17_82545214_82545232_pos_219285	0.326168
chr14_64746433_64746451_pos_155518	0.326167
chr4_85741466_85741484_pos_361422	0.326163
chr8_38936771_38936789_pos_475136	0.32616
chr16_20931246_20931264_pos_188363	0.326159
chr5_58453940_58453958_pos_383470	0.326158
chr13_106533108_106533126_pos_146654	0.326156
chr8_30321744_30321762_pos_473667	0.326156
chr2_239920342_239920360_pos_284527	0.326155
chr8_55976414_55976432_pos_477349	0.326154
chr14_74905859_74905877_pos_158830	0.326153
chr17_40534506_40534524_pos_207708	0.326153
chr1_201731676_201731694_pos_38648	0.326149
chr2_30217906_30217924_pos_247524	0.32614
chrX_153472590_153472608_pos_519171	0.326139
chr12_46257116_46257134_pos_118377	0.326138
chr1_173475496_173475514_pos_34065	0.326137
chr3_141686902_141686920_pos_340715	0.326136
chr3_29335703_29335721_pos_319431	0.326129
chr6_75402926_75402944_pos_424801	0.326128
chr5_173964122_173964140_pos_407471	0.326126
chr16_46745719_46745737_pos_189817	0.326121
chr1_201708130_201708148_pos_38563	0.326116
chr13_113485851_113485869_pos_148694	0.326114
chr3_37210406_37210424_pos_320893	0.326113
chr5_149433566_149433584_pos_400276	0.326108
chr17_1784128_1784146_pos_199407	0.326096
chr11_76200522_76200540_pos_98987	0.326094
chr6_143543619_143543637_pos_435310	0.326092
chr1_168513286_168513304_pos_32939	0.326088
chr14_24109053_24109071_pos_149618	0.326083
chr16_46745458_46745476_pos_189815	0.326081
chr16_84055622_84055640_pos_196142	0.326078
chr1_58816296_58816314_pos_16724	0.326076
chr10_4316336_4316354_pos_53403	0.326075
chr15_36362608_36362626_pos_165856	0.326068
chr8_26583918_26583936_pos_472412	0.326062
chr2_170530328_170530346_pos_271335	0.326056
chr7_148183200_148183218_pos_464661	0.326056
chr2_61659067_61659085_pos_255619	0.326055
chr3_45112969_45112987_pos_323497	0.326052
chr2_157840830_157840848_pos_268633	0.32605
chr18_22178586_22178604_pos_222661	0.326048
chr11_72240437_72240455_pos_97581	0.326046
chr1_237171982_237172000_pos_50709	0.32604
chr16_4094076_4094094_pos_185644	0.32604
chr11_44824694_44824712_pos_92524	0.326034
chr17_17750110_17750128_pos_203799	0.326034
chr9_129568790_129568808_pos_509231	0.32603
chr3_127762408_127762426_pos_337796	0.326029
chr6_89600032_89600050_pos_426240	0.326029
chr9_69068534_69068552_pos_496530	0.326027
chr1_55065140_55065158_pos_15736	0.326025
chr10_3831160_3831178_pos_53081	0.326025
chr8_2073833_2073851_pos_466478	0.326025
chr4_7863038_7863056_pos_352425	0.326024
chr3_15647129_15647147_pos_317223	0.326022
chr2_219410548_219410566_pos_279542	0.326021
chr14_61471262_61471280_pos_154689	0.326017
chr10_47311732_47311750_pos_62730	0.326016
chr2_67322842_67322860_pos_257180	0.326011
chr9_113521800_113521818_pos_504854	0.326009
chr17_29747898_29747916_pos_205726	0.326008
chr16_11546648_11546666_pos_186980	0.325992
chr4_87068794_87068812_pos_361676	0.32599
chr5_67287768_67287786_pos_384989	0.325987
chr2_190637420_190637438_pos_274317	0.325984
chr1_41539858_41539876_pos_12671	0.325983
chr12_108852890_108852908_pos_129702	0.325979
chr5_137696166_137696184_pos_395692	0.32597
chr1_94335636_94335654_pos_24211	0.325968
chr3_108088894_108088912_pos_333236	0.325966
chr11_47916400_47916418_pos_93781	0.325963
chr16_55500774_55500792_pos_191256	0.325963
chr1_36152082_36152100_pos_11109	0.325961
chr7_553252_553270_pos_442129	0.325958
chr2_101805242_101805260_pos_262158	0.325956
chr9_83560794_83560812_pos_498313	0.325955
chr21_36023395_36023413_pos_300504	0.325948
chr1_110190421_110190439_pos_26140	0.325947
chr11_122208625_122208643_pos_106385	0.325944
chr1_47763779_47763797_pos_14341	0.325943
chr1_56528130_56528148_pos_16387	0.325934
chr5_167934568_167934586_pos_404232	0.325907
chr1_24077481_24077499_pos_7594	0.325905
chr9_552167_552185_pos_490658	0.325905
chr18_13658106_13658124_pos_222383	0.325903
chr10_129046633_129046651_pos_83133	0.325902
chr8_107751834_107751852_pos_483563	0.325898
chr12_65306860_65306878_pos_122358	0.325897
chr3_9036474_9036492_pos_315115	0.32589
chr9_95005902_95005920_pos_501102	0.325889
chr18_79397868_79397886_pos_231711	0.325888
chrX_134670363_134670381_pos_518492	0.325888
chr5_178365004_178365022_pos_408199	0.325886
chr15_70271572_70271590_pos_175456	0.325879
chr4_173543415_173543433_pos_373484	0.325878
chr17_72727865_72727883_pos_215710	0.325875
chr11_11480868_11480886_pos_86372	0.325866
chr9_136690282_136690300_pos_512125	0.325866
chr5_83096892_83096910_pos_388209	0.325865
chr16_49441520_49441538_pos_190127	0.325859
chr20_44388613_44388631_pos_292827	0.325859
chr16_82703950_82703968_pos_195928	0.325858
chr12_106342800_106342818_pos_128986	0.325856
chr7_149869082_149869100_pos_464761	0.325856
chr5_100846946_100846964_pos_389716	0.325841
chr20_3811855_3811873_pos_285762	0.32584
chr19_46639687_46639705_pos_239843	0.325827
chr5_42949950_42949968_pos_381273	0.325826
chr7_13834315_13834333_pos_444729	0.325822
chr20_50725173_50725191_pos_294921	0.325821
chr3_64610002_64610020_pos_327701	0.325821
chr5_105806770_105806788_pos_389981	0.325821
chr6_81894946_81894964_pos_425374	0.325821
chr4_54066781_54066799_pos_358155	0.32582
chr22_30337278_30337296_pos_307677	0.325817
chr7_49714358_49714376_pos_452516	0.325815
chr4_57270478_57270496_pos_358961	0.325814
chrX_7132520_7132538_pos_512424	0.325813
chr15_100241776_100241794_pos_184333	0.325812
chr12_27583133_27583151_pos_116809	0.325808
chr5_172871680_172871698_pos_406324	0.325808
chr12_5577940_5577958_pos_112957	0.3258
chr12_105522659_105522677_pos_128379	0.325797
chr13_80056072_80056090_pos_144638	0.325796
chr7_50556894_50556912_pos_452649	0.325795
chr3_14454569_14454587_pos_316829	0.32579
chr2_216621388_216621406_pos_278071	0.325788
chr9_87108876_87108894_pos_498812	0.325783
chr3_71252642_71252660_pos_330134	0.32578
chr18_51194830_51194848_pos_228301	0.325778
chr19_42498701_42498719_pos_238990	0.325778
chr20_9226122_9226140_pos_286814	0.325778
chr18_21458489_21458507_pos_222462	0.325774
chr15_74157316_74157334_pos_176975	0.325773
chr8_133486438_133486456_pos_488672	0.32577
chr6_84027040_84027058_pos_425628	0.325767
chr12_124834074_124834092_pos_134596	0.325762
chr5_68088532_68088550_pos_385293	0.325759
chr7_29038513_29038531_pos_447720	0.325754
chr1_92755692_92755710_pos_23598	0.325751
chr4_40837706_40837724_pos_356260	0.32575
chr6_163958266_163958284_pos_440560	0.325749
chr9_137674490_137674508_pos_512348	0.325747
chr7_140200471_140200489_pos_464272	0.325744
chr5_109452874_109452892_pos_390517	0.325742
chr7_116512350_116512368_pos_459803	0.32574
chr2_64627510_64627528_pos_256339	0.325738
chr22_24404555_24404573_pos_305600	0.325738
chr1_10663540_10663558_pos_3309	0.325734
chr12_31966674_31966692_pos_117281	0.325734
chr3_149542516_149542534_pos_341578	0.325733
chr15_42500164_42500182_pos_168077	0.325729
chr11_122109081_122109099_pos_106301	0.325726
chr5_149547103_149547121_pos_400439	0.325725
chr8_8347279_8347297_pos_466807	0.325725
chr20_24465960_24465978_pos_288981	0.325721
chr15_81092264_81092282_pos_178782	0.325714
chrX_110268623_110268641_pos_517586	0.32571
chr4_148287356_148287374_pos_369680	0.325709
chr18_76459970_76459988_pos_231417	0.325705
chr4_70895041_70895059_pos_359251	0.325704
chr2_6983380_6983398_pos_242215	0.3257
chr4_14620649_14620667_pos_353426	0.3257
chr1_208593842_208593860_pos_41992	0.325699
chr20_4681870_4681888_pos_286054	0.325695
chr11_122440941_122440959_pos_106576	0.325694
chr2_181780232_181780250_pos_273263	0.325689
chr18_25284326_25284344_pos_224371	0.325688
chr1_41662712_41662730_pos_12732	0.325684
chr8_140143882_140143900_pos_489291	0.325684
chr1_48051734_48051752_pos_14542	0.325681
chr22_20128116_20128134_pos_304660	0.325681
chr11_68807104_68807122_pos_96939	0.32568
chr8_20786090_20786108_pos_470818	0.325676
chr1_183236482_183236500_pos_35920	0.32567
chrX_24426684_24426702_pos_513891	0.325666
chr17_21296768_21296786_pos_204764	0.325665
chr6_83273844_83273862_pos_425558	0.325664
chr20_34744994_34745012_pos_290460	0.325657
chr17_4362349_4362367_pos_200662	0.325654
chr3_8989045_8989063_pos_315069	0.325649
chr5_67095060_67095078_pos_384873	0.325647
chr11_47792850_47792868_pos_93769	0.325646
chr2_221236054_221236072_pos_280173	0.325641
chr2_8369698_8369716_pos_242381	0.325639
chr18_32424952_32424970_pos_225274	0.325636
chr5_173767700_173767718_pos_407161	0.325636
chr20_37911964_37911982_pos_291340	0.325629
chr2_226984892_226984910_pos_281093	0.325627
chr3_178319342_178319360_pos_346189	0.325622
chr16_84836915_84836933_pos_196398	0.325621
chr4_153222674_153222692_pos_370656	0.32562
chr6_38110678_38110696_pos_420208	0.325619
chr7_137970814_137970832_pos_463761	0.325608
chr19_10751452_10751470_pos_234487	0.325603
chr1_23978010_23978028_pos_7490	0.325602
chr6_73571324_73571342_pos_424625	0.3256
chr3_73471042_73471060_pos_330966	0.325593
chr12_75745484_75745502_pos_123685	0.325585
chr1_244164166_244164184_pos_51121	0.325581
chr3_98891508_98891526_pos_332000	0.325577
chr1_3540372_3540390_pos_1020	0.325576
chr4_55255422_55255440_pos_358557	0.325576
chr8_74168760_74168778_pos_478975	0.325575
chr9_113161110_113161128_pos_504690	0.325574
chr16_68287801_68287819_pos_193356	0.325572
chr9_35723712_35723730_pos_495262	0.325572
chr14_56590774_56590792_pos_153458	0.32557
chr16_48125980_48125998_pos_189910	0.325568
chr3_73529586_73529604_pos_331054	0.325568
chr12_90004417_90004435_pos_125113	0.325565
chr5_114448950_114448968_pos_391589	0.325565
chr14_50047428_50047446_pos_151517	0.325564
chr5_177539564_177539582_pos_408047	0.325559
chr1_65278176_65278194_pos_19225	0.325557
chr12_121468220_121468238_pos_132918	0.325555
chr14_72743632_72743650_pos_158130	0.325554
chr10_22229067_22229085_pos_57720	0.325553
chr1_86793359_86793377_pos_22533	0.325552
chr10_5583924_5583942_pos_53836	0.325551
chr10_5534546_5534564_pos_53777	0.32555
chr10_44872912_44872930_pos_62363	0.325547
chr5_127010585_127010603_pos_393980	0.325532
chr12_93814166_93814184_pos_126403	0.325531
chr5_142297130_142297148_pos_397597	0.32553
chr9_17907752_17907770_pos_493666	0.325525
chr5_14850851_14850869_pos_378271	0.325522
chr7_94348213_94348231_pos_456564	0.325519
chr20_38066172_38066190_pos_291471	0.325516
chr1_235999395_235999413_pos_49984	0.325515
chr16_27640020_27640038_pos_189246	0.325514
chr19_56838328_56838346_pos_241438	0.325513
chr4_142293796_142293814_pos_368181	0.325511
chr15_80503450_80503468_pos_178586	0.325505
chr11_114071903_114071921_pos_103593	0.325504
chr2_60521218_60521236_pos_255467	0.325504
chr11_118820684_118820702_pos_105178	0.325502
chr2_25362041_25362059_pos_246314	0.3255
chr4_176250580_176250598_pos_373859	0.325496
chr22_17916370_17916388_pos_304067	0.325488
chr7_103614296_103614314_pos_458028	0.325485
chr9_71647504_71647522_pos_497246	0.325485
chr1_198265260_198265278_pos_37738	0.325484
chr7_16555094_16555112_pos_445122	0.325482
chr5_172798493_172798511_pos_406240	0.325481
chr3_45679956_45679974_pos_323773	0.325479
chr20_37984002_37984020_pos_291379	0.325478
chr13_50529323_50529341_pos_142392	0.325477
chr12_104958104_104958122_pos_128199	0.325475
chr7_47454930_47454948_pos_452048	0.325475
chr15_28107452_28107470_pos_164704	0.325469
chr13_59356792_59356810_pos_143106	0.32546
chr15_95301026_95301044_pos_182434	0.325459
chr9_6557962_6557980_pos_491845	0.325457
chr1_43688882_43688900_pos_13434	0.325456
chr6_79203978_79203996_pos_425066	0.325453
chr9_78121702_78121720_pos_497940	0.325452
chr5_65483840_65483858_pos_384382	0.325451
chr5_66830958_66830976_pos_384686	0.325449
chr1_21535023_21535041_pos_6573	0.325445
chr5_115623723_115623741_pos_391730	0.325444
chr6_41051650_41051668_pos_420657	0.325441
chr16_49854430_49854448_pos_190280	0.325439
chr3_66017554_66017572_pos_328435	0.325431
chr4_107913554_107913572_pos_363491	0.32543
chr7_35465694_35465712_pos_449490	0.325428
chr2_15449610_15449628_pos_244267	0.325426
chr2_43214474_43214492_pos_252033	0.325421
chr17_61208825_61208843_pos_213310	0.325419
chr5_116528628_116528646_pos_391939	0.325416
chr22_17370182_17370200_pos_303729	0.325414
chr2_168145854_168145872_pos_270716	0.325412
chr9_87324150_87324168_pos_498935	0.325412
chr13_80040866_80040884_pos_144619	0.325409
chr22_40183403_40183421_pos_311244	0.325407
chr10_91552218_91552236_pos_73129	0.325405
chr10_28559650_28559668_pos_58619	0.325404
chr20_19784710_19784728_pos_288190	0.325403
chr1_36339141_36339159_pos_11293	0.325402
chr5_124660860_124660878_pos_393041	0.325402
chr12_11705538_11705556_pos_113801	0.325399
chr1_66446464_66446482_pos_19606	0.325397
chr6_166692432_166692450_pos_441123	0.325391
chr7_50629270_50629288_pos_452702	0.325386
chr12_1976062_1976080_pos_110958	0.325384
chr12_67969624_67969642_pos_123043	0.325381
chr15_61003770_61003788_pos_171347	0.325371
chr19_43774568_43774586_pos_239079	0.325371
chr12_52208025_52208043_pos_120376	0.325361
chr2_152396397_152396415_pos_268300	0.32536
chr11_67418630_67418648_pos_96560	0.325344
chr10_75779419_75779437_pos_68572	0.325343
chr3_126828424_126828442_pos_337435	0.325342
chr2_121099986_121100004_pos_264871	0.325341
chr6_125421922_125421940_pos_431292	0.325338
chr1_95841404_95841422_pos_24705	0.325334
chr7_128446524_128446542_pos_460650	0.325325
chr4_143359082_143359100_pos_368533	0.325324
chr4_31133874_31133892_pos_355562	0.325323
chr14_59377697_59377715_pos_154127	0.325318
chr2_24435630_24435648_pos_245992	0.325316
chr2_136572646_136572664_pos_266891	0.325315
chr4_113450770_113450788_pos_364145	0.325312
chr2_37506544_37506562_pos_249604	0.32531
chr21_16423544_16423562_pos_298129	0.325308
chr15_85704942_85704960_pos_180157	0.325307
chr22_25115016_25115034_pos_305961	0.325304
chr8_60923626_60923644_pos_478037	0.325296
chr8_58458302_58458320_pos_477670	0.325295
chr17_19507947_19507965_pos_204448	0.325287
chr2_203808264_203808282_pos_276311	0.325286
chr5_147484482_147484500_pos_399262	0.325283
chr21_39390512_39390530_pos_301565	0.325276
chr17_81508826_81508844_pos_218960	0.325272
chr1_207963605_207963623_pos_41580	0.325269
chr9_121736496_121736514_pos_506629	0.325267
chr3_56900066_56900084_pos_326172	0.32526
chr9_37947594_37947612_pos_495622	0.325259
chr12_1369696_1369714_pos_110599	0.325257
chr2_217888266_217888284_pos_278968	0.325251
chr10_112209108_112209126_pos_78656	0.325242
chr22_24429529_24429547_pos_305631	0.325242
chr8_30494154_30494172_pos_473870	0.325234
chr1_248841980_248841998_pos_51970	0.325233
chr13_44396262_44396280_pos_141147	0.325233
chr20_35902157_35902175_pos_290815	0.32523
chr20_4436054_4436072_pos_286013	0.325223
chr5_168076964_168076982_pos_404356	0.325221
chr5_151740272_151740290_pos_401908	0.325219
chr17_66374352_66374370_pos_214419	0.325218
chr1_208170339_208170357_pos_41748	0.325216
chr4_168515564_168515582_pos_372357	0.325213
chr3_73342297_73342315_pos_330913	0.325209
chr1_44241088_44241106_pos_13590	0.325204
chr6_47091788_47091806_pos_422787	0.325197
chr2_30421816_30421834_pos_247901	0.325195
chr8_38895382_38895400_pos_475067	0.325183
chrX_40110074_40110092_pos_514740	0.325176
chr1_21902278_21902296_pos_6718	0.32517
chr6_154995340_154995358_pos_437760	0.325167
chr6_4359304_4359322_pos_409992	0.325166
chr10_66538809_66538827_pos_65564	0.325165
chr4_147590398_147590416_pos_369201	0.325164
chr1_31754172_31754190_pos_10220	0.325157
chr10_119300696_119300714_pos_80592	0.325153
chr16_78760510_78760528_pos_195284	0.325151
chr6_136609214_136609232_pos_433161	0.325151
chr20_33689202_33689220_pos_290172	0.325146
chr13_113178230_113178248_pos_148563	0.325145
chr5_64145008_64145026_pos_384142	0.325142
chr8_101046733_101046751_pos_482111	0.32514
chr2_168155338_168155356_pos_270731	0.325139
chr21_33975840_33975858_pos_299954	0.325138
chr14_89845474_89845492_pos_160852	0.325136
chr11_2419820_2419838_pos_84405	0.325133
chr7_41048656_41048674_pos_450545	0.325132
chr10_28681406_28681424_pos_58662	0.325129
chr5_102975326_102975344_pos_389952	0.325129
chr6_163580146_163580164_pos_440308	0.325128
chr4_8451666_8451684_pos_352915	0.325126
chr8_130096642_130096660_pos_487655	0.325122
chr16_89354080_89354098_pos_198314	0.325121
chr21_45979184_45979202_pos_303391	0.325115
chr17_76005698_76005716_pos_216624	0.325112
chr2_235615308_235615326_pos_282542	0.325108
chr2_196113650_196113668_pos_274880	0.325106
chr4_121739640_121739658_pos_365192	0.325105
chr20_15561828_15561846_pos_287549	0.325099
chr14_54107451_54107469_pos_152559	0.325096
chr2_238459166_238459184_pos_284135	0.325096
chr16_77870109_77870127_pos_195109	0.325084
chr11_9627076_9627094_pos_85753	0.325075
chr19_2779314_2779332_pos_232701	0.325072
chr6_125368916_125368934_pos_431279	0.325069
chr1_67463686_67463704_pos_19844	0.325066
chr13_113152512_113152530_pos_148545	0.325065
chr8_80488970_80488988_pos_479428	0.325063
chr1_160219859_160219877_pos_30974	0.325057
chr7_130228572_130228590_pos_461104	0.325055
chr6_119157484_119157502_pos_430478	0.325051
chr10_13891964_13891982_pos_55809	0.325049
chr16_66521950_66521968_pos_192802	0.325043
chr14_55108014_55108032_pos_153099	0.325041
chr1_204959536_204959554_pos_40469	0.325035
chr8_92014226_92014244_pos_480190	0.325034
chr8_40377743_40377761_pos_475428	0.325032
chr11_61732086_61732104_pos_94708	0.32503
chr4_128221862_128221880_pos_366314	0.325029
chrX_133475778_133475796_pos_518362	0.325024
chr10_9577942_9577960_pos_54399	0.325022
chr5_157546804_157546822_pos_403118	0.325021
chr6_169044528_169044546_pos_441560	0.325016
chr5_6734500_6734518_pos_377103	0.325015
chr1_153261416_153261434_pos_29500	0.32501
chr2_204171596_204171614_pos_276473	0.325008
chr6_159422419_159422437_pos_439099	0.325006
chr11_82992386_82992404_pos_100008	0.325005
chr9_72579088_72579106_pos_497439	0.325002
chr7_101948158_101948176_pos_457624	0.325001
chr1_236689958_236689976_pos_50205	0.325
chr21_43356096_43356114_pos_302385	0.324994
chr3_5023520_5023538_pos_314616	0.324993
chr7_137074472_137074490_pos_463308	0.324991
chr5_78508632_78508650_pos_386951	0.324989
chr2_98823006_98823024_pos_260983	0.324988
chr16_55503612_55503630_pos_191267	0.324987
chr17_77204938_77204956_pos_217113	0.324986
chr3_128808968_128808986_pos_338384	0.324986
chr15_80873716_80873734_pos_178690	0.324982
chr3_50627976_50627994_pos_325017	0.324977
chr8_117913790_117913808_pos_484085	0.324976
chr11_96307009_96307027_pos_101747	0.324974
chr16_23466632_23466650_pos_188656	0.32497
chr19_19410770_19410788_pos_236844	0.32496
chr6_44475866_44475884_pos_422118	0.324957
chr1_6290271_6290289_pos_1146	0.324946
chr4_76957129_76957147_pos_360416	0.324944
chr10_71623529_71623547_pos_66939	0.324933
chr10_124707211_124707229_pos_82095	0.324933
chr5_67910384_67910402_pos_385210	0.324929
chr5_148873276_148873294_pos_399595	0.324922
chr15_62998668_62998686_pos_172145	0.324921
chr16_79542284_79542302_pos_195415	0.32492
chr2_65402510_65402528_pos_256743	0.324917
chr5_54722052_54722070_pos_382087	0.324916
chr21_29340832_29340850_pos_299237	0.324906
chr13_24716364_24716382_pos_136167	0.324905
chr14_74568542_74568560_pos_158689	0.324902
chr5_90169300_90169318_pos_388897	0.3249
chrX_34655012_34655030_pos_514098	0.324897
chr6_168093294_168093312_pos_441401	0.324895
chr12_110234924_110234942_pos_130268	0.324892
chr1_168243788_168243806_pos_32807	0.324887
chr13_40315794_40315812_pos_139823	0.324887
chr4_83617876_83617894_pos_361233	0.324886
chr17_50117468_50117486_pos_210736	0.324885
chr3_169529161_169529179_pos_344164	0.324885
chr22_38235404_38235422_pos_310493	0.324881
chr5_173198193_173198211_pos_406594	0.324879
chr9_109275046_109275064_pos_503442	0.324879
chr12_46362011_46362029_pos_118451	0.324875
chr4_99668681_99668699_pos_362878	0.324875
chr15_77226776_77226794_pos_177762	0.324871
chr20_57680132_57680150_pos_296354	0.324868
chr8_48701926_48701944_pos_476788	0.324861
chr18_44507952_44507970_pos_226468	0.324852
chr12_105946152_105946170_pos_128576	0.324851
chr8_97778148_97778166_pos_481427	0.324849
chr8_51453158_51453176_pos_476885	0.324842
chr8_110210916_110210934_pos_483660	0.324841
chr5_157535656_157535674_pos_403085	0.324828
chr10_86049669_86049687_pos_71249	0.324825
chr4_78120540_78120558_pos_360591	0.324824
chr2_25325168_25325186_pos_246300	0.324822
chrX_154531750_154531768_pos_519381	0.324819
chr2_46862826_46862844_pos_253592	0.324814
chr6_170286746_170286764_pos_441843	0.324811
chr5_90294204_90294222_pos_388926	0.324797
chr3_50649678_50649696_pos_325055	0.324793
chr15_70833992_70834010_pos_175664	0.324789
chr6_90159668_90159686_pos_426384	0.324788
chr8_130675453_130675471_pos_488008	0.324786
chr2_71744423_71744441_pos_258422	0.324783
chr10_43816702_43816720_pos_61949	0.324782
chr15_36576034_36576052_pos_165887	0.32478
chr3_4513190_4513208_pos_314216	0.324778
chr6_144157652_144157670_pos_435532	0.324778
chr14_104797878_104797896_pos_164012	0.324774
chr18_62717614_62717632_pos_230278	0.324772
chr6_23181509_23181527_pos_416699	0.324771
chr18_13266878_13266896_pos_222079	0.32477
chr14_104169884_104169902_pos_163839	0.32475
chr3_16448920_16448938_pos_317486	0.324743
chr5_139677898_139677916_pos_396720	0.32474
chr17_66573282_66573300_pos_214545	0.324735
chr1_170698988_170699006_pos_33465	0.324731
chr8_38450048_38450066_pos_474815	0.324725
chr2_27766414_27766432_pos_246790	0.324724
chr5_173920238_173920256_pos_407356	0.324724
chr17_1512040_1512058_pos_199276	0.324721
chr6_110528568_110528586_pos_428383	0.324718
chr1_210251954_210251972_pos_42293	0.324705
chr3_194481537_194481555_pos_349922	0.324701
chr10_123866680_123866698_pos_81776	0.324698
chr17_8675174_8675192_pos_201567	0.324698
chr3_146278246_146278264_pos_341207	0.324695
chr2_69582922_69582940_pos_257857	0.324684
chr4_178028682_178028700_pos_373921	0.324683
chr10_29858510_29858528_pos_59357	0.324676
chr5_82406430_82406448_pos_388122	0.324676
chr3_16742082_16742100_pos_317559	0.324675
chr3_37823284_37823302_pos_321364	0.324672
chr1_59601247_59601265_pos_17161	0.32467
chr5_38167928_38167946_pos_380412	0.324669
chr7_98975134_98975152_pos_457049	0.324663
chr14_31893388_31893406_pos_150198	0.324658
chr16_15811828_15811846_pos_187627	0.324653
chr15_88084390_88084408_pos_180464	0.324651
chr17_72540316_72540334_pos_215683	0.324646
chr6_152062730_152062748_pos_437247	0.324646
chr16_85465706_85465724_pos_196888	0.324642
chr17_9240102_9240120_pos_201791	0.324642
chr2_95043549_95043567_pos_260269	0.324641
chr11_68117172_68117190_pos_96624	0.324639
chr9_13276596_13276614_pos_492230	0.324639
chr14_69638860_69638878_pos_157469	0.324638
chr14_103024152_103024170_pos_163418	0.324637
chr16_22278996_22279014_pos_188542	0.324635
chr11_44911498_44911516_pos_92575	0.324631
chr22_25488438_25488456_pos_306041	0.324631
chr2_1742818_1742836_pos_241757	0.32463
chrX_125205666_125205684_pos_518031	0.324627
chr3_45990521_45990539_pos_323865	0.324619
chr4_16056158_16056176_pos_353811	0.324616
chr5_56152494_56152512_pos_382550	0.324615
chr14_59632546_59632564_pos_154249	0.324611
chr21_28752764_28752782_pos_299008	0.324607
chr11_19736320_19736338_pos_89475	0.324602
chr16_57985026_57985044_pos_191868	0.324602
chr11_8874430_8874448_pos_85571	0.324601
chr14_33943404_33943422_pos_150824	0.324598
chr1_31707864_31707882_pos_10127	0.324593
chr9_4334477_4334495_pos_491544	0.324593
chr6_163411138_163411156_pos_440178	0.32459
chr2_27681951_27681969_pos_246703	0.324585
chr4_82812040_82812058_pos_361135	0.324583
chr6_157235730_157235748_pos_438388	0.324582
chr3_134325898_134325916_pos_339600	0.324575
chr2_173993650_173993668_pos_272071	0.324573
chr17_10196278_10196296_pos_202118	0.324568
chr9_76688160_76688178_pos_497721	0.324563
chr12_5716514_5716532_pos_112990	0.324562
chr3_155232788_155232806_pos_342591	0.324559
chr5_159773368_159773386_pos_403919	0.324556
chr2_54226458_54226476_pos_254350	0.324555
chr10_20767368_20767386_pos_57309	0.324552
chr10_113027456_113027474_pos_78968	0.324551
chr15_92074862_92074880_pos_181826	0.32455
chr1_40315342_40315360_pos_12064	0.324549
chr1_202458919_202458937_pos_39079	0.324546
chr11_102268657_102268675_pos_102204	0.324542
chr8_124644002_124644020_pos_486038	0.324542
chr6_13413584_13413602_pos_412888	0.324541
chr10_88152073_88152091_pos_71899	0.324536
chr17_44112469_44112487_pos_208866	0.324533
chr12_42587750_42587768_pos_117747	0.324532
chr16_29292745_29292763_pos_189479	0.324532
chr6_107492362_107492380_pos_427495	0.324532
chr1_46025858_46025876_pos_14019	0.32453
chr2_85769138_85769156_pos_259644	0.32453
chr10_3464975_3464993_pos_52631	0.324529
chr21_44983206_44983224_pos_302800	0.324524
chr14_61526332_61526350_pos_154810	0.32452
chr5_67506332_67506350_pos_385071	0.32452
chr2_187170034_187170052_pos_273676	0.324519
chr8_28044845_28044863_pos_472860	0.324518
chr5_83476450_83476468_pos_388307	0.324513
chr8_123539562_123539580_pos_485470	0.324513
chr6_7143600_7143618_pos_410978	0.324512
chr4_7880760_7880778_pos_352450	0.324507
chr3_23495124_23495142_pos_318299	0.324505
chr4_85753111_85753129_pos_361427	0.324505
chr15_74404042_74404060_pos_177083	0.324503
chr14_103521278_103521296_pos_163578	0.324501
chr6_36607750_36607768_pos_419297	0.324497
chr9_129351264_129351282_pos_509087	0.324497
chr15_39939114_39939132_pos_167105	0.324496
chr17_2107824_2107842_pos_199819	0.324494
chr2_72794272_72794290_pos_258684	0.324494
chr17_17103253_17103271_pos_203287	0.324492
chr5_31786096_31786114_pos_379273	0.32449
chr10_91627979_91627997_pos_73387	0.324488
chr5_149424056_149424074_pos_400243	0.324485
chr13_110298987_110299005_pos_147498	0.324484
chr2_222884316_222884334_pos_280454	0.324483
chr4_140528816_140528834_pos_367684	0.324483
chr6_136582863_136582881_pos_433138	0.324482
chr3_125002700_125002718_pos_336910	0.32448
chr13_31044494_31044512_pos_137723	0.324478
chr4_87079367_87079385_pos_361707	0.324476
chr14_23438654_23438672_pos_149484	0.324474
chr3_146278274_146278292_pos_341208	0.324463
chr11_130436404_130436422_pos_108912	0.32446
chr3_196651126_196651144_pos_350940	0.32446
chr1_10155401_10155419_pos_3091	0.324457
chr21_34261954_34261972_pos_300104	0.324456
chr11_28476219_28476237_pos_90365	0.324454
chr19_3457862_3457880_pos_233017	0.324452
chr19_8506270_8506288_pos_234291	0.324451
chr21_32143436_32143454_pos_299482	0.324441
chr7_41655648_41655666_pos_450609	0.324441
chr3_73611376_73611394_pos_331191	0.324431
chr5_173016610_173016628_pos_406504	0.324405
chr7_103996190_103996208_pos_458035	0.324402
chr8_133202449_133202467_pos_488466	0.324402
chr4_52644100_52644118_pos_357530	0.324398
chr22_46604426_46604444_pos_313574	0.324396
chr2_85437779_85437797_pos_259439	0.324392
chr1_93574236_93574254_pos_23696	0.324389
chr19_46405198_46405216_pos_239716	0.324387
chr9_94885540_94885558_pos_500912	0.324381
chr13_32164266_32164284_pos_138089	0.324373
chr8_27939807_27939825_pos_472807	0.324356
chr3_62170000_62170018_pos_327358	0.324352
chr2_171704060_171704078_pos_271405	0.324351
chr10_86666006_86666024_pos_71436	0.324349
chr8_54382386_54382404_pos_477232	0.324347
chr4_152157451_152157469_pos_370484	0.32434
chr6_26313062_26313080_pos_417146	0.324336
chr4_107992358_107992376_pos_363499	0.324334
chr11_10931418_10931436_pos_86199	0.324329
chr17_17785021_17785039_pos_203873	0.324319
chr14_32012268_32012286_pos_150284	0.324318
chr6_158087048_158087066_pos_438738	0.324318
chr9_131179746_131179764_pos_509917	0.324317
chr9_38310186_38310204_pos_495927	0.324315
chr7_151538338_151538356_pos_465321	0.324314
chr10_86666177_86666195_pos_71439	0.324312
chr7_47666361_47666379_pos_452303	0.324311
chr9_68419974_68419992_pos_496096	0.324307
chr17_81403962_81403980_pos_218838	0.324299
chr10_91630364_91630382_pos_73413	0.324297
chr3_64595399_64595417_pos_327693	0.324294
chr21_45029743_45029761_pos_302837	0.324293
chr16_75389258_75389276_pos_194949	0.324288
chr2_187137024_187137042_pos_273659	0.324276
chr2_223054522_223054540_pos_280506	0.324274
chr1_183433982_183434000_pos_36103	0.324272
chr18_13377098_13377116_pos_222173	0.324271
chr19_40805688_40805706_pos_238633	0.324269
chr3_143970160_143970178_pos_340992	0.324268
chr17_65564942_65564960_pos_214339	0.324265
chr19_5948936_5948954_pos_233685	0.324262
chr1_46130401_46130419_pos_14067	0.324261
chr14_95262478_95262496_pos_162194	0.324259
chr16_30539512_30539530_pos_189594	0.324257
chr3_149554140_149554158_pos_341604	0.324257
chr11_8388466_8388484_pos_85364	0.324256
chr2_240593624_240593642_pos_284817	0.324256
chr3_120432545_120432563_pos_335157	0.324254
chr2_20619650_20619668_pos_245640	0.324253
chr12_118536473_118536491_pos_132333	0.324249
chr8_101690169_101690187_pos_482243	0.324247
chr10_125002658_125002676_pos_82306	0.324246
chr17_35695670_35695688_pos_206429	0.324245
chr14_63493368_63493386_pos_155136	0.324231
chr6_163965782_163965800_pos_440614	0.324225
chr12_80219462_80219480_pos_124465	0.324221
chr3_126986152_126986170_pos_337579	0.324214
chr16_27523864_27523882_pos_189204	0.324209
chr17_29779346_29779364_pos_205731	0.324205
chr4_173685653_173685671_pos_373604	0.324198
chr5_126415076_126415094_pos_393714	0.324195
chr1_9150049_9150067_pos_2601	0.324193
chr5_159052586_159052604_pos_403677	0.324191
chrX_132144346_132144364_pos_518329	0.324189
chr2_28165462_28165480_pos_246938	0.324188
chr3_192915035_192915053_pos_349385	0.324179
chr6_7592254_7592272_pos_411248	0.324175
chr8_20223970_20223988_pos_470734	0.324172
chr22_46731499_46731517_pos_313686	0.32417
chr3_183553169_183553187_pos_346614	0.324168
chr17_82300958_82300976_pos_219210	0.324162
chr6_13454673_13454691_pos_412958	0.32416
chr5_124806987_124807005_pos_393256	0.324156
chr1_27152202_27152220_pos_8782	0.324153
chr5_80105316_80105334_pos_387543	0.324148
chr15_90038440_90038458_pos_180854	0.324147
chr5_172437582_172437600_pos_405799	0.324144
chr11_58573720_58573738_pos_94291	0.324141
chr11_63574628_63574646_pos_95218	0.324141
chr3_21795380_21795398_pos_318260	0.32414
chr8_13509944_13509962_pos_469327	0.32414
chr15_91864920_91864938_pos_181466	0.324139
chr6_166615198_166615216_pos_441071	0.324133
chr5_169139974_169139992_pos_404794	0.324132
chr2_232230744_232230762_pos_281857	0.32413
chr8_126302642_126302660_pos_486581	0.324128
chr4_15753886_15753904_pos_353776	0.324125
chr6_89435134_89435152_pos_426182	0.324125
chr3_4705086_4705104_pos_314369	0.324122
chr6_161435428_161435446_pos_439592	0.32412
chr1_1261072_1261090_pos_77	0.324119
chr3_150216469_150216487_pos_341881	0.324117
chr6_36239760_36239778_pos_419204	0.324117
chr17_48264942_48264960_pos_210175	0.324108
chr3_171257892_171257910_pos_344493	0.324108
chr11_126130460_126130478_pos_107441	0.324106
chr15_36951828_36951846_pos_166242	0.324105
chr7_23292164_23292182_pos_446303	0.324104
chr15_31870710_31870728_pos_165308	0.324101
chr15_101162459_101162477_pos_184554	0.324101
chr17_76535048_76535066_pos_216826	0.3241
chr3_192571616_192571634_pos_349178	0.324095
chr1_245420360_245420378_pos_51542	0.324094
chr17_67400304_67400322_pos_214643	0.324084
chr16_86635348_86635366_pos_197276	0.324077
chr15_64683194_64683212_pos_172871	0.324076
chr2_203618197_203618215_pos_276166	0.324076
chr12_57235224_57235242_pos_121337	0.324073
chr17_35315510_35315528_pos_206412	0.324063
chr3_8487064_8487082_pos_314790	0.324059
chr1_58190538_58190556_pos_16651	0.324058
chr5_54694272_54694290_pos_382047	0.324055
chr2_85796800_85796818_pos_259705	0.324054
chr10_32412407_32412425_pos_60394	0.324052
chr10_119247176_119247194_pos_80462	0.324052
chr1_161530482_161530500_pos_31162	0.324051
chr3_159605792_159605810_pos_343282	0.324051
chr3_75641266_75641284_pos_331321	0.324046
chr17_41963214_41963232_pos_207978	0.324038
chr22_17726896_17726914_pos_303871	0.324037
chr1_115754050_115754068_pos_27382	0.324034
chr19_13880422_13880440_pos_235230	0.324023
chr2_98158328_98158346_pos_260792	0.32402
chr11_45658738_45658756_pos_92875	0.324019
chr21_34030262_34030280_pos_299979	0.324016
chr3_24365427_24365445_pos_318600	0.324015
chr6_152351220_152351238_pos_437403	0.324013
chr1_158071410_158071428_pos_30757	0.32401
chr13_99496796_99496814_pos_146257	0.32401
chr14_70664090_70664108_pos_157634	0.32401
chr1_70440791_70440809_pos_20417	0.324006
chr20_58898878_58898896_pos_296731	0.324005
chr4_30866511_30866529_pos_355463	0.324003
chr1_16266678_16266696_pos_5520	0.323996
chr21_15005492_15005510_pos_297881	0.323993
chr2_178008799_178008817_pos_272764	0.323991
chr5_113179408_113179426_pos_391301	0.323988
chr17_39755762_39755780_pos_207223	0.323986
chr8_18074088_18074106_pos_469921	0.323985
chr2_162967403_162967421_pos_270153	0.323981
chr1_91713335_91713353_pos_23381	0.323979
chr8_143470234_143470252_pos_490246	0.323974
chr15_66644626_66644644_pos_173527	0.323973
chr2_51994504_51994522_pos_254267	0.323966
chr4_182604202_182604220_pos_374035	0.323963
chr9_112821076_112821094_pos_504642	0.323963
chr20_47568171_47568189_pos_293668	0.323955
chr12_2194621_2194639_pos_111195	0.323954
chr15_60660804_60660822_pos_171235	0.323951
chr1_116826102_116826120_pos_27803	0.323949
chr10_80493834_80493852_pos_70974	0.323944
chr4_187815076_187815094_pos_376132	0.323942
chr9_129351950_129351968_pos_509090	0.323938
chr8_38285986_38286004_pos_474749	0.323937
chr20_3727892_3727910_pos_285715	0.323936
chr18_58140679_58140697_pos_229198	0.323934
chr15_42742572_42742590_pos_168152	0.323931
chr1_27414265_27414283_pos_8893	0.323929
chr8_94907820_94907838_pos_480822	0.323929
chr17_45124144_45124162_pos_209435	0.323928
chr1_231642902_231642920_pos_47895	0.323927
chr1_17569972_17569990_pos_5699	0.32392
chr22_39246823_39246841_pos_310990	0.323918
chr1_61241750_61241768_pos_17798	0.323915
chr12_54591834_54591852_pos_120960	0.323915
chr1_67718002_67718020_pos_19983	0.323914
chr10_3829108_3829126_pos_53070	0.323914
chr10_123967763_123967781_pos_81788	0.32391
chr22_27667146_27667164_pos_306566	0.323909
chr12_108784236_108784254_pos_129543	0.323906
chr18_44521231_44521249_pos_226477	0.323901
chr1_166927468_166927486_pos_32408	0.323896
chr8_125347052_125347070_pos_486438	0.323896
chr8_20007500_20007518_pos_470611	0.323878
chr2_19818748_19818766_pos_245315	0.323874
chr11_45856228_45856246_pos_92959	0.323873
chrX_152901974_152901992_pos_519113	0.323873
chr14_93045358_93045376_pos_161833	0.32387
chr8_117862980_117862998_pos_484004	0.323869
chr14_58815142_58815160_pos_153690	0.323862
chr10_60447064_60447082_pos_64321	0.32386
chr3_157130656_157130674_pos_343077	0.323852
chr5_14264816_14264834_pos_377905	0.323852
chr2_28390092_28390110_pos_247081	0.323851
chr10_22434106_22434124_pos_57799	0.32385
chr2_30411164_30411182_pos_247858	0.323846
chr3_14374766_14374784_pos_316801	0.323845
chr2_46082752_46082770_pos_252894	0.323842
chr9_123323886_123323904_pos_507006	0.323839
chr9_2018922_2018940_pos_491032	0.323838
chr13_60009606_60009624_pos_143200	0.323837
chr17_77446024_77446042_pos_217278	0.323835
chr4_41154232_41154250_pos_356424	0.323833
chr3_130261275_130261293_pos_338988	0.323829
chr4_94409784_94409802_pos_362341	0.323829
chr6_168035540_168035558_pos_441356	0.323829
chr16_19805000_19805018_pos_188093	0.323828
chr10_25082868_25082886_pos_58432	0.323823
chr11_19903768_19903786_pos_89596	0.32382
chr2_36486605_36486623_pos_249300	0.323817
chr1_61183677_61183695_pos_17739	0.323815
chr3_169431128_169431146_pos_344079	0.323814
chr8_42196433_42196451_pos_475889	0.323809
chr3_152909602_152909620_pos_342529	0.323799
chr18_48600710_48600728_pos_227429	0.323795
chr4_84735313_84735331_pos_361298	0.323786
chr6_5175383_5175401_pos_410216	0.323779
chr8_48149616_48149634_pos_476472	0.323779
chr9_92464119_92464137_pos_500135	0.323779
chr12_93197170_93197188_pos_125963	0.323771
chr7_4818204_4818222_pos_443596	0.323769
chr10_62093272_62093290_pos_65012	0.323767
chr2_40284722_40284740_pos_250717	0.323766
chr11_112280028_112280046_pos_102983	0.323765
chr3_4835920_4835938_pos_314486	0.323765
chr3_171175760_171175778_pos_344454	0.323747
chr11_93529168_93529186_pos_101008	0.323745
chr19_43462848_43462866_pos_238995	0.323745
chr8_101081016_101081034_pos_482132	0.323745
chr20_59833936_59833954_pos_296889	0.323743
chr3_196688444_196688462_pos_350953	0.323741
chr12_124566708_124566726_pos_134323	0.323739
chr1_206672312_206672330_pos_41173	0.323734
chr18_58546038_58546056_pos_229502	0.323723
chr17_44354114_44354132_pos_208947	0.323717
chr11_36157317_36157335_pos_91755	0.323716
chr18_28115226_28115244_pos_224874	0.323713
chr4_123871800_123871818_pos_365739	0.32371
chr17_49260201_49260219_pos_210311	0.323705
chr2_62369738_62369756_pos_255899	0.323702
chr10_97021150_97021168_pos_74840	0.323701
chr10_31152610_31152628_pos_60016	0.323692
chr3_139302475_139302493_pos_340218	0.323692
chr7_70026028_70026046_pos_453885	0.323691
chr9_119963717_119963735_pos_505882	0.323683
chr6_144340552_144340570_pos_435699	0.323682
chr12_68245734_68245752_pos_123079	0.323676
chr1_84795702_84795720_pos_21870	0.323672
chr12_108822985_108823003_pos_129627	0.32367
chr8_25203988_25204006_pos_471917	0.32367
chr3_10199223_10199241_pos_315340	0.323667
chr20_11216946_11216964_pos_287310	0.323666
chr2_30321592_30321610_pos_247711	0.32366
chr10_29643760_29643778_pos_59206	0.323657
chr5_65036628_65036646_pos_384264	0.323657
chr7_71240058_71240076_pos_454116	0.323657
chr2_68654242_68654260_pos_257345	0.323655
chr5_174419717_174419735_pos_407525	0.323654
chr5_173923336_173923354_pos_407373	0.323641
chr2_144936964_144936982_pos_267652	0.32364
chr6_16380678_16380696_pos_414134	0.32364
chr17_17900970_17900988_pos_204004	0.32363
chr14_61418000_61418018_pos_154592	0.323628
chr2_152529536_152529554_pos_268372	0.323628
chr9_131892642_131892660_pos_510678	0.323628
chr13_72920321_72920339_pos_143529	0.323613
chr8_17521662_17521680_pos_469534	0.323613
chr6_113457394_113457412_pos_429353	0.323612
chr4_147361950_147361968_pos_369118	0.32361
chr12_98401673_98401691_pos_127477	0.323609
chr10_22325832_22325850_pos_57788	0.323601
chr20_44142038_44142056_pos_292640	0.323601
chr5_172799754_172799772_pos_406244	0.323596
chr3_188241254_188241272_pos_348323	0.323593
chr15_92892746_92892764_pos_182094	0.323592
chr10_36112124_36112142_pos_61688	0.323591
chr7_134836674_134836692_pos_462680	0.323584
chr9_1200840_1200858_pos_491011	0.323581
chr5_149060545_149060563_pos_399747	0.32358
chr11_20028260_20028278_pos_89762	0.323579
chr9_14351350_14351368_pos_493222	0.323577
chr9_101018732_101018750_pos_502289	0.323576
chr4_27252015_27252033_pos_355301	0.323573
chr6_116557971_116557989_pos_429773	0.323571
chr14_95010619_95010637_pos_162147	0.323563
chr2_30253042_30253060_pos_247629	0.323561
chr11_64121769_64121787_pos_95502	0.323559
chrX_40145177_40145195_pos_514767	0.323557
chr15_73923534_73923552_pos_176821	0.323542
chr18_41705094_41705112_pos_226443	0.32354
chr20_47331620_47331638_pos_293564	0.323539
chr3_16898975_16898993_pos_317719	0.323538
chr18_48548196_48548214_pos_227376	0.32353
chr3_127911964_127911982_pos_337879	0.32353
chr4_169059974_169059992_pos_372825	0.323524
chr1_84847732_84847750_pos_21912	0.323521
chr1_91689670_91689688_pos_23307	0.32352
chr10_70432284_70432302_pos_66380	0.323519
chr3_62673152_62673170_pos_327413	0.323519
chr9_110114878_110114896_pos_504122	0.323519
chr7_4613436_4613454_pos_443401	0.323516
chr2_86114770_86114788_pos_259839	0.323514
chr17_8991736_8991754_pos_201690	0.32351
chr3_125142052_125142070_pos_337088	0.323509
chr15_36882885_36882903_pos_166150	0.323495
chr1_19469614_19469632_pos_6087	0.323494
chr3_172066594_172066612_pos_345051	0.32349
chr6_162670614_162670632_pos_439691	0.323487
chr8_42412190_42412208_pos_475945	0.323487
chr11_114079786_114079804_pos_103620	0.323484
chr5_137666483_137666501_pos_395675	0.323482
chr6_152302244_152302262_pos_437384	0.323467
chr1_201401820_201401838_pos_38239	0.323462
chr3_108131306_108131324_pos_333264	0.323455
chr10_4122030_4122048_pos_53272	0.32345
chr11_65479294_65479312_pos_95940	0.323444
chr15_93037810_93037828_pos_182174	0.323441
chr3_108006362_108006380_pos_333190	0.323439
chr15_57598468_57598486_pos_170457	0.323438
chr14_68565218_68565236_pos_156534	0.323426
chr11_66116186_66116204_pos_96341	0.323422
chr16_24718270_24718288_pos_188803	0.323416
chr3_32111724_32111742_pos_320241	0.323411
chr14_34081330_34081348_pos_150935	0.32341
chr11_27397916_27397934_pos_90274	0.323406
chr18_36310014_36310032_pos_225858	0.323406
chr11_114977838_114977856_pos_104091	0.323399
chr12_82600524_82600542_pos_124600	0.323398
chr10_3775562_3775580_pos_52881	0.323394
chr11_44728760_44728778_pos_92342	0.323394
chr12_53412856_53412874_pos_120696	0.323392
chr11_116902114_116902132_pos_104470	0.323391
chr15_63607724_63607742_pos_172571	0.323388
chr8_100764184_100764202_pos_481997	0.323386
chr4_41208586_41208604_pos_356474	0.323385
chr4_145909486_145909504_pos_368830	0.323385
chr10_122083382_122083400_pos_81265	0.323381
chr4_53537764_53537782_pos_357950	0.32338
chr1_27404158_27404176_pos_8878	0.323367
chr6_132020270_132020288_pos_432225	0.323366
chr5_78747896_78747914_pos_387184	0.32336
chr11_121466788_121466806_pos_106021	0.323354
chr5_143682401_143682419_pos_398788	0.323354
chr5_175673298_175673316_pos_407730	0.323354
chr6_37060312_37060330_pos_419721	0.323354
chr9_38019349_38019367_pos_495739	0.323352
chr1_65276756_65276774_pos_19210	0.323349
chr3_190497526_190497544_pos_349009	0.323346
chr1_94299790_94299808_pos_24157	0.323342
chr20_44180262_44180280_pos_292747	0.323339
chr1_168622814_168622832_pos_32986	0.323338
chr1_171221964_171221982_pos_33627	0.323338
chr2_42064768_42064786_pos_251438	0.323333
chr13_43267051_43267069_pos_140539	0.323331
chr18_22559038_22559056_pos_223539	0.323331
chr10_4086171_4086189_pos_53254	0.323329
chr1_223421810_223421828_pos_45285	0.323321
chr8_25936242_25936260_pos_472086	0.323318
chr11_58618175_58618193_pos_94298	0.323317
chr17_19551758_19551776_pos_204477	0.323304
chr16_49782486_49782504_pos_190230	0.323296
chr6_11270789_11270807_pos_411878	0.323294
chr6_108591229_108591247_pos_427842	0.323292
chr17_674110_674128_pos_198655	0.32329
chr18_9804781_9804799_pos_221244	0.32329
chr8_68871065_68871083_pos_478713	0.323284
chr2_8380275_8380293_pos_242385	0.323283
chr9_18707266_18707284_pos_493809	0.323282
chr21_45556336_45556354_pos_303269	0.323277
chr10_22437224_22437242_pos_57809	0.323276
chr11_6586856_6586874_pos_85136	0.323273
chr11_75564221_75564239_pos_98720	0.32327
chr1_27360654_27360672_pos_8842	0.323269
chr21_43574960_43574978_pos_302397	0.323267
chr1_234774746_234774764_pos_49532	0.323266
chr3_55556236_55556254_pos_325931	0.323265
chr11_134783459_134783477_pos_109982	0.323264
chr12_2962992_2963010_pos_111693	0.323263
chrX_110403012_110403030_pos_517596	0.323263
chr21_38897628_38897646_pos_301225	0.32326
chr10_113107174_113107192_pos_79084	0.323252
chr12_67909508_67909526_pos_122987	0.323248
chr5_100900899_100900917_pos_389728	0.323248
chr4_159401143_159401161_pos_372070	0.323247
chr2_146917836_146917854_pos_267825	0.323243
chr1_87280331_87280349_pos_22595	0.32324
chr11_19573776_19573794_pos_89311	0.323239
chr8_125120592_125120610_pos_486280	0.323239
chr15_40365974_40365992_pos_167408	0.323237
chr6_159473662_159473680_pos_439116	0.323236
chr2_109449620_109449638_pos_263503	0.323233
chr3_14235856_14235874_pos_316737	0.323232
chr7_112462533_112462551_pos_459308	0.323231
chr6_13132365_13132383_pos_412653	0.32323
chr10_132685110_132685128_pos_83841	0.323228
chr20_57964212_57964230_pos_296515	0.323227
chr9_127340892_127340910_pos_508240	0.323227
chr8_120029872_120029890_pos_484527	0.323221
chr6_14129714_14129732_pos_413119	0.32322
chr10_94211014_94211032_pos_73960	0.323219
chr9_129963380_129963398_pos_509411	0.323218
chr2_101793388_101793406_pos_262149	0.323216
chr1_183368630_183368648_pos_36078	0.323215
chr2_119940032_119940050_pos_264547	0.32321
chr8_41670960_41670978_pos_475755	0.323209
chr10_74113726_74113744_pos_68041	0.323205
chr3_30642963_30642981_pos_319944	0.323201
chr13_110298646_110298664_pos_147491	0.323198
chr6_112005234_112005252_pos_429075	0.323198
chr7_28433952_28433970_pos_447481	0.323196
chr10_114754922_114754940_pos_80086	0.323195
chr6_30828776_30828794_pos_417783	0.323194
chr9_18705995_18706013_pos_493800	0.323193
chr1_3116436_3116454_pos_631	0.323192
chr20_25045065_25045083_pos_289089	0.323187
chr5_173231110_173231128_pos_406642	0.323184
chr7_116317532_116317550_pos_459659	0.32318
chr5_119411918_119411936_pos_392160	0.323179
chr7_18520962_18520980_pos_445573	0.323177
chr14_53714820_53714838_pos_152452	0.323175
chr2_71935390_71935408_pos_258492	0.323175
chr1_41884404_41884422_pos_12886	0.323173
chr13_114101428_114101446_pos_148950	0.323167
chr11_8722371_8722389_pos_85418	0.323162
chr7_70571769_70571787_pos_453979	0.32316
chr2_160224288_160224306_pos_269493	0.323159
chr20_32464210_32464228_pos_289794	0.323158
chr18_22624754_22624772_pos_223630	0.323157
chr13_23378336_23378354_pos_135749	0.323156
chr12_124766307_124766325_pos_134580	0.323152
chr9_68942872_68942890_pos_496417	0.323151
chr5_91312178_91312196_pos_389103	0.323148
chr16_57316882_57316900_pos_191657	0.323147
chr4_185116110_185116128_pos_374861	0.323147
chr4_54226906_54226924_pos_358194	0.323145
chr3_8851794_8851812_pos_315014	0.32314
chr2_218229258_218229276_pos_279300	0.323133
chr9_95007770_95007788_pos_501125	0.323132
chr2_96527715_96527733_pos_260451	0.323126
chr2_66444748_66444766_pos_256879	0.32312
chr6_128631044_128631062_pos_431653	0.323119
chr2_97870660_97870678_pos_260746	0.323114
chr4_121398206_121398224_pos_365138	0.323114
chr8_129205820_129205838_pos_487467	0.32311
chr10_58451590_58451608_pos_63750	0.323109
chr21_42235183_42235201_pos_302125	0.323109
chr15_91303006_91303024_pos_181306	0.323101
chr4_127709083_127709101_pos_366287	0.323101
chr12_105468722_105468740_pos_128349	0.323099
chr3_129503096_129503114_pos_338749	0.323093
chr6_137241944_137241962_pos_433369	0.323093
chr6_22069340_22069358_pos_416396	0.323088
chr1_87954765_87954783_pos_22725	0.323086
chr15_72139948_72139966_pos_176367	0.323083
chr12_21934358_21934376_pos_115891	0.323073
chr1_146007513_146007531_pos_28612	0.323071
chr14_90851837_90851855_pos_161248	0.323071
chr9_94914252_94914270_pos_500967	0.323071
chr3_8481652_8481670_pos_314773	0.323067
chr19_7494488_7494506_pos_234132	0.323066
chr9_113622196_113622214_pos_505042	0.323066
chr13_29384856_29384874_pos_137116	0.323065
chr14_61539089_61539107_pos_154849	0.323065
chr5_124832183_124832201_pos_393261	0.323065
chr20_46222758_46222776_pos_293314	0.323064
chr9_109969644_109969662_pos_503941	0.323064
chr1_89719960_89719978_pos_22946	0.323062
chr4_76564373_76564391_pos_359954	0.32306
chr1_234961972_234961990_pos_49771	0.323058
chr1_207942412_207942430_pos_41560	0.323055
chr12_106136474_106136492_pos_128843	0.323054
chr5_150598624_150598642_pos_401275	0.323053
chr5_31404461_31404479_pos_379141	0.323051
chr17_42323026_42323044_pos_208116	0.323047
chr1_81424456_81424474_pos_21295	0.323044
chr2_205642804_205642822_pos_276627	0.323044
chr11_8813766_8813784_pos_85515	0.323032
chr1_76139912_76139930_pos_20783	0.323029
chr8_9136001_9136019_pos_467240	0.323028
chr10_71974723_71974741_pos_67125	0.323026
chr12_80186765_80186783_pos_124430	0.323024
chr16_53213109_53213127_pos_190624	0.323023
chr16_78607656_78607674_pos_195235	0.32302
chr4_94469466_94469484_pos_362438	0.323016
chr1_7554930_7554948_pos_1622	0.323015
chr10_92696698_92696716_pos_73625	0.323014
chr7_98131890_98131908_pos_456915	0.323013
chr17_66542914_66542932_pos_214526	0.323011
chr6_33444208_33444226_pos_418091	0.32301
chr3_12587417_12587435_pos_316074	0.323006
chr12_89390358_89390376_pos_125025	0.323004
chr7_18978074_18978092_pos_445646	0.323002
chr15_58550242_58550260_pos_170885	0.323001
chr8_20295132_20295150_pos_470778	0.322999
chr6_154409272_154409290_pos_437521	0.322996
chr6_121524040_121524058_pos_430707	0.322994
chrX_150213076_150213094_pos_518945	0.322993
chr16_7374893_7374911_pos_186288	0.322983
chr3_107825069_107825087_pos_333128	0.322983
chr5_173228856_173228874_pos_406617	0.322978
chr1_153572664_153572682_pos_29559	0.322976
chr4_70895110_70895128_pos_359252	0.322975
chr5_173859236_173859254_pos_407245	0.322975
chr1_224498360_224498378_pos_45545	0.322974
chr14_99619844_99619862_pos_162563	0.322974
chr11_128516334_128516352_pos_108200	0.322973
chr11_19238648_19238666_pos_89237	0.322954
chr3_33131777_33131795_pos_320411	0.322939
chr5_168976436_168976454_pos_404687	0.322933
chr9_132265734_132265752_pos_510763	0.322931
chr4_124490586_124490604_pos_366018	0.322926
chr1_46136626_46136644_pos_14080	0.322925
chr1_15952396_15952414_pos_5201	0.322924
chr2_144608016_144608034_pos_267582	0.322921
chr8_42484382_42484400_pos_476027	0.322919
chr15_34789585_34789603_pos_165523	0.322918
chr10_132453234_132453252_pos_83603	0.322911
chr11_47355268_47355286_pos_93626	0.32291
chr14_56005636_56005654_pos_153398	0.32291
chr1_231824114_231824132_pos_47957	0.322909
chr7_134843414_134843432_pos_462691	0.322906
chr6_21538126_21538144_pos_416052	0.322905
chr3_13513522_13513540_pos_316571	0.322902
chr6_12332156_12332174_pos_412293	0.322901
chrX_153593136_153593154_pos_519194	0.322899
chr5_31889170_31889188_pos_379317	0.322894
chr3_38528284_38528302_pos_321647	0.322888
chr3_127961616_127961634_pos_337933	0.322884
chr10_22988760_22988778_pos_57947	0.32288
chr15_57789941_57789959_pos_170594	0.322878
chr6_152111214_152111232_pos_437277	0.322873
chr16_31537676_31537694_pos_189760	0.322872
chr11_114175092_114175110_pos_103808	0.32287
chr11_86681568_86681586_pos_100487	0.322866
chr5_54570680_54570698_pos_381950	0.322865
chr16_239948_239966_pos_184819	0.322864
chr14_32826948_32826966_pos_150680	0.322862
chr1_207822806_207822824_pos_41436	0.322861
chr4_41132616_41132634_pos_356408	0.322859
chr1_60896759_60896777_pos_17356	0.322857
chr2_73091196_73091214_pos_258754	0.322856
chr18_7324397_7324415_pos_220640	0.322855
chr15_42171368_42171386_pos_168027	0.322853
chr10_132439264_132439282_pos_83600	0.322849
chr1_41902286_41902304_pos_12910	0.322842
chr14_54693928_54693946_pos_152841	0.322842
chr1_168082358_168082376_pos_32730	0.32284
chr3_37999150_37999168_pos_321542	0.322831
chr2_62474926_62474944_pos_255963	0.322825
chrX_68060832_68060850_pos_516194	0.322819
chr11_44245044_44245062_pos_92186	0.322816
chr1_41366400_41366418_pos_12370	0.322813
chr1_116651200_116651218_pos_27766	0.322812
chr5_126044180_126044198_pos_393655	0.322808
chr11_11148393_11148411_pos_86247	0.322807
chr5_144247417_144247435_pos_398890	0.322794
chr2_74841931_74841949_pos_259066	0.322793
chr4_143406838_143406856_pos_368615	0.322791
chr9_127921730_127921748_pos_508593	0.32279
chr22_35598298_35598316_pos_309054	0.322789
chr1_55694482_55694500_pos_16000	0.322785
chr3_37806354_37806372_pos_321338	0.322784
chr3_161560021_161560039_pos_343658	0.322784
chr6_81562356_81562374_pos_425249	0.322779
chr6_44465252_44465270_pos_422103	0.322774
chr15_99334220_99334238_pos_183734	0.322767
chr10_24706642_24706660_pos_58285	0.322763
chr17_17922526_17922544_pos_204036	0.322763
chr2_205546210_205546228_pos_276599	0.322763
chr10_67606730_67606748_pos_65666	0.322762
chr12_121687246_121687264_pos_133043	0.322761
chr19_17129611_17129629_pos_236155	0.322758
chr7_106421398_106421416_pos_458525	0.322758
chr9_127251049_127251067_pos_508169	0.322757
chr10_94099142_94099160_pos_73905	0.322752
chr18_31397183_31397201_pos_225109	0.322752
chr22_46579028_46579046_pos_313508	0.322752
chr18_70296558_70296576_pos_230770	0.322751
chr6_38213240_38213258_pos_420240	0.322747
chr10_43965354_43965372_pos_62151	0.322746
chr2_236871706_236871724_pos_282949	0.322746
chr7_96597128_96597146_pos_456893	0.322745
chr10_114988020_114988038_pos_80171	0.322736
chr2_158671444_158671462_pos_268765	0.322736
chr1_184482242_184482260_pos_36653	0.322735
chr6_159982008_159982026_pos_439282	0.322734
chr3_46695898_46695916_pos_324000	0.32273
chr4_76523744_76523762_pos_359898	0.32273
chr1_204285075_204285093_pos_40158	0.322727
chr6_7787108_7787126_pos_411293	0.322725
chr5_36570666_36570684_pos_380113	0.322714
chr11_113163604_113163622_pos_103439	0.322713
chr4_112673351_112673369_pos_363919	0.322713
chr14_31948310_31948328_pos_150232	0.322712
chr1_41503047_41503065_pos_12592	0.32271
chr13_76012188_76012206_pos_144213	0.32271
chr13_106475064_106475082_pos_146555	0.322709
chr10_122182130_122182148_pos_81467	0.322706
chr7_5636564_5636582_pos_443930	0.322705
chr18_63138301_63138319_pos_230468	0.322697
chr6_43952280_43952298_pos_421780	0.322697
chr2_163347334_163347352_pos_270182	0.322689
chr1_208169372_208169390_pos_41747	0.322688
chr5_57698989_57699007_pos_383175	0.322686
chr1_34058418_34058436_pos_10884	0.322685
chr1_202401965_202401983_pos_39044	0.322684
chr10_91037388_91037406_pos_72930	0.322683
chr9_99356672_99356690_pos_502155	0.32268
chr3_62872785_62872803_pos_327430	0.322678
chr8_102746588_102746606_pos_482677	0.322678
chr2_101533824_101533842_pos_261982	0.322676
chr1_208183336_208183354_pos_41769	0.322675
chr16_70639616_70639634_pos_193878	0.322673
chr22_38864475_38864493_pos_310808	0.322672
chr16_85607080_85607098_pos_197032	0.322671
chr1_230840111_230840129_pos_47574	0.322655
chr8_64267031_64267049_pos_478272	0.322652
chr21_28749749_28749767_pos_299001	0.322646
chr5_129426245_129426263_pos_394383	0.322642
chr15_32872676_32872694_pos_165335	0.32264
chr2_174615950_174615968_pos_272191	0.322635
chr15_34789631_34789649_pos_165524	0.322631
chr8_92619722_92619740_pos_480325	0.32263
chr8_106507698_106507716_pos_483385	0.32263
chr12_22256577_22256595_pos_115948	0.322621
chr12_2801144_2801162_pos_111674	0.322619
chr22_32952114_32952132_pos_308502	0.322619
chr11_114076018_114076036_pos_103603	0.322618
chr3_128817114_128817132_pos_338434	0.322618
chr20_22985594_22985612_pos_288729	0.322616
chr11_95337746_95337764_pos_101268	0.322611
chr16_53992090_53992108_pos_190788	0.322611
chr16_69855724_69855742_pos_193642	0.322611
chr6_160431544_160431562_pos_439420	0.32261
chr6_111559803_111559821_pos_428595	0.322606
chr9_133119636_133119654_pos_510913	0.322606
chr2_163656110_163656128_pos_270289	0.322602
chr5_154243904_154243922_pos_402154	0.322601
chr22_30202704_30202722_pos_307575	0.322599
chr21_33994006_33994024_pos_299964	0.322597
chr9_116190790_116190808_pos_505625	0.322582
chr10_1552536_1552554_pos_52287	0.322579
chr7_101528098_101528116_pos_457491	0.322577
chr10_21515286_21515304_pos_57656	0.322572
chrX_100379145_100379163_pos_517119	0.322572
chr5_128475850_128475868_pos_394256	0.322569
chr12_11779482_11779500_pos_113922	0.322564
chr14_90726892_90726910_pos_161146	0.322562
chr10_45626486_45626504_pos_62601	0.322555
chr8_51651570_51651588_pos_476912	0.322554
chr1_202584854_202584872_pos_39191	0.322551
chr3_71390425_71390443_pos_330196	0.322549
chr13_32282224_32282242_pos_138224	0.322544
chr6_159128362_159128380_pos_439046	0.322544
chr18_12908772_12908790_pos_221926	0.322541
chr5_137282568_137282586_pos_395540	0.32254
chr2_33484476_33484494_pos_248957	0.322539
chr4_76459004_76459022_pos_359878	0.322536
chr2_46065388_46065406_pos_252883	0.322532
chr5_139426666_139426684_pos_396474	0.322532
chr14_38406060_38406078_pos_151238	0.322529
chr5_173435560_173435578_pos_406993	0.322528
chr9_94902478_94902496_pos_500919	0.322523
chr8_30137540_30137558_pos_473493	0.322514
chr2_120553134_120553152_pos_264640	0.322512
chr21_41066840_41066858_pos_301805	0.322511
chr4_168919836_168919854_pos_372782	0.322509
chr7_4613210_4613228_pos_443397	0.322508
chr2_163657588_163657606_pos_270303	0.322504
chr5_178577754_178577772_pos_408296	0.322504
chr13_28329780_28329798_pos_136627	0.322496
chr10_50397524_50397542_pos_63199	0.322494
chr18_22206942_22206960_pos_222883	0.322494
chr20_50576058_50576076_pos_294875	0.322493
chr8_38295864_38295882_pos_474752	0.322493
chr2_30511885_30511903_pos_247961	0.322491
chr1_111593951_111593969_pos_26275	0.322489
chr2_68910424_68910442_pos_257448	0.322485
chr5_10999561_10999579_pos_377650	0.322475
chr10_132737674_132737692_pos_83849	0.32247
chr4_185839586_185839604_pos_375558	0.32247
chr10_120946229_120946247_pos_80980	0.322462
chr13_28493098_28493116_pos_136724	0.322457
chr19_50148216_50148234_pos_240871	0.322451
chr17_4587924_4587942_pos_200755	0.322447
chr17_73304458_73304476_pos_215774	0.322445
chr3_78101313_78101331_pos_331394	0.322443
chr1_24052366_24052384_pos_7580	0.322441
chr3_111824070_111824088_pos_333489	0.32244
chr8_117794224_117794242_pos_483959	0.322432
chr9_75700400_75700418_pos_497607	0.32243
chr9_128733346_128733364_pos_508867	0.322427
chr10_132632452_132632470_pos_83815	0.322426
chr11_27209792_27209810_pos_90169	0.322424
chr1_115341100_115341118_pos_27181	0.322422
chr16_11354872_11354890_pos_186924	0.322419
chr5_160262488_160262506_pos_404079	0.322419
chr7_134835258_134835276_pos_462672	0.322418
chr7_157353742_157353760_pos_465840	0.322416
chr5_83098178_83098196_pos_388225	0.322412
chr8_4104797_4104815_pos_466566	0.322409
chr18_24764358_24764376_pos_224122	0.322404
chr9_127036166_127036184_pos_507946	0.322404
chr9_126532743_126532761_pos_507740	0.322402
chr1_47986848_47986866_pos_14489	0.3224
chr8_18842201_18842219_pos_470181	0.322399
chr1_41891806_41891824_pos_12899	0.322396
chr2_30260614_30260632_pos_247640	0.322389
chr17_28872890_28872908_pos_205228	0.322386
chr6_53264157_53264175_pos_423238	0.322386
chr17_79814454_79814472_pos_218319	0.322385
chr2_45759722_45759740_pos_252604	0.322385
chr5_154285724_154285742_pos_402172	0.322384
chr22_36452787_36452805_pos_309932	0.322381
chr10_84902770_84902788_pos_71130	0.32238
chr7_45293692_45293710_pos_451441	0.322379
chr8_11699516_11699534_pos_468204	0.322376
chr1_244965424_244965442_pos_51279	0.322375
chr13_97912178_97912196_pos_145656	0.322375
chr14_55274188_55274206_pos_153180	0.322367
chr17_75557864_75557882_pos_216407	0.322359
chr1_162899884_162899902_pos_31487	0.322356
chr1_206710524_206710542_pos_41299	0.322356
chr17_8621802_8621820_pos_201501	0.322354
chr4_2751126_2751144_pos_351461	0.322354
chr10_114715632_114715650_pos_80039	0.322349
chr17_43694630_43694648_pos_208630	0.322345
chr1_155166668_155166686_pos_30023	0.322344
chr15_33293688_33293706_pos_165368	0.32234
chr4_52968359_52968377_pos_357741	0.32234
chr11_76577580_76577598_pos_99090	0.322337
chr3_89114099_89114117_pos_331640	0.322335
chr18_22547486_22547504_pos_223482	0.322334
chr6_83720364_83720382_pos_425610	0.322332
chr6_1628962_1628980_pos_408890	0.322327
chr4_30837353_30837371_pos_355447	0.322324
chr9_129610550_129610568_pos_509275	0.322321
chr21_35256702_35256720_pos_300386	0.322317
chr6_134720690_134720708_pos_432777	0.322309
chr8_90942196_90942214_pos_480146	0.322309
chr10_29728572_29728590_pos_59282	0.322302
chr12_105982284_105982302_pos_128645	0.322298
chr7_55100768_55100786_pos_453269	0.322295
chr18_2880486_2880504_pos_219819	0.322294
chr2_20618343_20618361_pos_245639	0.322293
chr9_94065564_94065582_pos_500618	0.322289
chr4_24248520_24248538_pos_354627	0.322284
chr2_226478158_226478176_pos_280860	0.322283
chr8_125467164_125467182_pos_486514	0.322278
chr2_46116752_46116770_pos_252916	0.322272
chr16_69859158_69859176_pos_193648	0.322268
chr3_105792399_105792417_pos_332868	0.322267
chr14_68598444_68598462_pos_156584	0.322266
chr1_56508378_56508396_pos_16364	0.322262
chr11_96154650_96154668_pos_101514	0.32225
chr15_72369134_72369152_pos_176424	0.322249
chr1_201714904_201714922_pos_38594	0.322244
chr19_8392314_8392332_pos_234241	0.32224
chr16_82716371_82716389_pos_195937	0.322239
chr19_2543648_2543666_pos_232536	0.322235
chr12_96048502_96048520_pos_127140	0.322231
chr5_140323590_140323608_pos_397131	0.322231
chr6_168046166_168046184_pos_441374	0.322228
chr13_23673546_23673564_pos_135995	0.322226
chr14_51283480_51283498_pos_151790	0.322226
chr8_26448196_26448214_pos_472348	0.322226
chr11_75576602_75576620_pos_98728	0.32222
chr3_69781985_69782003_pos_329391	0.322217
chr1_24151255_24151273_pos_7632	0.322198
chr3_111721412_111721430_pos_333356	0.322198
chr10_90910966_90910984_pos_72668	0.322193
chr6_135939221_135939239_pos_432943	0.322193
chr18_77098226_77098244_pos_231581	0.322192
chr11_126059290_126059308_pos_107376	0.322189
chr11_9566037_9566055_pos_85717	0.322178
chr4_24800737_24800755_pos_354783	0.322177
chr6_111593312_111593330_pos_428657	0.322171
chr3_171297370_171297388_pos_344549	0.32217
chr1_161440375_161440393_pos_31156	0.322168
chr7_112391100_112391118_pos_459291	0.322166
chr20_50570138_50570156_pos_294862	0.322163
chrX_40175724_40175742_pos_514907	0.322162
chr22_38461776_38461794_pos_310690	0.322157
chr6_141164910_141164928_pos_434844	0.322157
chr18_73315886_73315904_pos_230804	0.322156
chr18_55245480_55245498_pos_228475	0.322153
chr19_15304178_15304196_pos_235562	0.322152
chr5_41371449_41371467_pos_380988	0.322151
chr10_100882427_100882445_pos_75630	0.32214
chr1_230864352_230864370_pos_47644	0.322139
chr9_113510690_113510708_pos_504842	0.322134
chr18_26869117_26869135_pos_224673	0.322133
chr19_48729040_48729058_pos_240466	0.322132
chr15_100241710_100241728_pos_184331	0.322128
chr19_2893876_2893894_pos_232709	0.322114
chr5_10702076_10702094_pos_377560	0.322106
chr17_66374272_66374290_pos_214417	0.322105
chr5_134223670_134223688_pos_394984	0.322105
chr17_80873800_80873818_pos_218550	0.322101
chr11_15569883_15569901_pos_88165	0.322099
chr5_52692260_52692278_pos_381545	0.322099
chr5_159764501_159764519_pos_403908	0.322096
chr1_87951938_87951956_pos_22717	0.322095
chr2_9608058_9608076_pos_243079	0.322092
chr13_44732678_44732696_pos_141207	0.32209
chr4_54779835_54779853_pos_358286	0.322083
chr5_55593180_55593198_pos_382355	0.322082
chr14_48772188_48772206_pos_151353	0.32208
chr10_63865974_63865992_pos_65508	0.322078
chr5_159022228_159022246_pos_403619	0.322078
chr19_41407542_41407560_pos_238750	0.322074
chr9_4097626_4097644_pos_491480	0.322074
chr12_53482262_53482280_pos_120707	0.322073
chr6_117138684_117138702_pos_429801	0.322072
chr16_53916976_53916994_pos_190752	0.322068
chr1_87334450_87334468_pos_22606	0.322062
chr15_69193695_69193713_pos_175216	0.322062
chr17_17189888_17189906_pos_203362	0.322058
chr1_198776964_198776982_pos_37813	0.322056
chr14_29805696_29805714_pos_149962	0.322055
chr11_78698748_78698766_pos_99636	0.322054
chr2_109648394_109648412_pos_263590	0.322053
chr7_108561108_108561126_pos_459089	0.322053
chr2_105769304_105769322_pos_262852	0.322051
chr8_25243766_25243784_pos_471935	0.322051
chr20_63846280_63846298_pos_297680	0.322049
chr16_68300371_68300389_pos_193379	0.322046
chr14_69039420_69039438_pos_157220	0.322044
chr17_16537026_16537044_pos_203163	0.322042
chr19_802727_802745_pos_232037	0.322039
chr1_89695323_89695341_pos_22916	0.322035
chr4_155676116_155676134_pos_371148	0.32203
chr8_130329992_130330010_pos_487799	0.322028
chr5_43389930_43389948_pos_381379	0.322025
chr5_179612056_179612074_pos_408424	0.322025
chr1_223777006_223777024_pos_45451	0.322022
chr22_30291157_30291175_pos_307635	0.322022
chr1_41492452_41492470_pos_12538	0.32202
chr2_17601104_17601122_pos_244769	0.322019
chr21_32253542_32253560_pos_299517	0.322019
chr5_154221767_154221785_pos_402147	0.322013
chr11_130390686_130390704_pos_108843	0.322011
chr1_168767969_168767987_pos_33085	0.322008
chr2_42101508_42101526_pos_251470	0.322005
chr5_60522150_60522168_pos_383895	0.322005
chr15_29800813_29800831_pos_164767	0.322003
chr6_152062690_152062708_pos_437246	0.322003
chr17_17025806_17025824_pos_203197	0.321999
chr2_8119937_8119955_pos_242317	0.321995
chr1_91743040_91743058_pos_23424	0.321994
chr5_142772577_142772595_pos_398038	0.321993
chr11_116930362_116930380_pos_104514	0.321991
chr11_91219336_91219354_pos_100827	0.321986
chr5_14450158_14450176_pos_378091	0.321984
chr5_1135994_1136012_pos_376481	0.321983
chr12_120259928_120259946_pos_132657	0.32198
chr3_71127548_71127566_pos_329909	0.321979
chr15_61066170_61066188_pos_171394	0.321978
chr22_37741460_37741478_pos_310232	0.321964
chr17_933305_933323_pos_198852	0.321963
chr11_118929316_118929334_pos_105226	0.32195
chr8_19093768_19093786_pos_470322	0.32195
chr11_117717552_117717570_pos_104743	0.321945
chr8_81051108_81051126_pos_479763	0.321945
chr8_124749298_124749316_pos_486142	0.321944
chr11_2826518_2826536_pos_84683	0.321941
chr6_23784744_23784762_pos_416728	0.321941
chr7_71239609_71239627_pos_454110	0.321938
chr4_7949326_7949344_pos_352579	0.321931
chr1_200665917_200665935_pos_38019	0.321928
chr7_780278_780296_pos_442279	0.321926
chr2_12327050_12327068_pos_243830	0.321923
chr6_3809068_3809086_pos_409800	0.321921
chr11_96338281_96338299_pos_101820	0.32192
chr21_31172494_31172512_pos_299288	0.321919
chr7_25565244_25565262_pos_446764	0.321912
chr17_73411030_73411048_pos_215859	0.321909
chr12_83471028_83471046_pos_124640	0.321905
chr6_43838453_43838471_pos_421705	0.321903
chr1_21316026_21316044_pos_6440	0.321901
chr4_48255614_48255632_pos_357215	0.321897
chr7_131629768_131629786_pos_461678	0.321897
chr18_55387690_55387708_pos_228576	0.321895
chr2_46187276_46187294_pos_252999	0.321895
chr15_31330598_31330616_pos_165123	0.321891
chr19_46856611_46856629_pos_239892	0.321891
chr9_87305550_87305568_pos_498913	0.321889
chr8_105661796_105661814_pos_483267	0.321888
chr4_151933282_151933300_pos_370293	0.321887
chr5_56070142_56070160_pos_382490	0.321887
chr20_38790634_38790652_pos_291855	0.321885
chr6_17311944_17311962_pos_414947	0.321883
chr6_124955285_124955303_pos_431116	0.321883
chr9_116087422_116087440_pos_505580	0.321878
chr15_57924048_57924066_pos_170648	0.321875
chr22_39473500_39473518_pos_311119	0.321875
chr3_46696476_46696494_pos_324002	0.321873
chr19_38153221_38153239_pos_237827	0.321872
chr16_75296766_75296784_pos_194866	0.321865
chr2_182444886_182444904_pos_273430	0.321863
chr10_69901276_69901294_pos_66277	0.321859
chr3_133269022_133269040_pos_339342	0.321856
chr3_126858128_126858146_pos_337477	0.321847
chr1_16499172_16499190_pos_5572	0.321844
chr16_46789346_46789364_pos_189849	0.321844
chr9_8870832_8870850_pos_492095	0.321842
chr16_3478654_3478672_pos_185327	0.321841
chr12_5034850_5034868_pos_112761	0.321839
chr14_68819386_68819404_pos_156984	0.321839
chr14_56342906_56342924_pos_153435	0.321837
chr5_65103070_65103088_pos_384329	0.321837
chr6_157226484_157226502_pos_438381	0.321836
chr21_38807768_38807786_pos_301194	0.321829
chr12_56302468_56302486_pos_121145	0.321826
chr7_77253350_77253368_pos_455097	0.321825
chr9_131234424_131234442_pos_509953	0.321819
chr14_69079250_69079268_pos_157288	0.321818
chr7_25964860_25964878_pos_447047	0.321813
chr1_117672205_117672223_pos_28070	0.321803
chr17_3870917_3870935_pos_200412	0.321802
chr6_111747332_111747350_pos_428853	0.321802
chr1_164586299_164586317_pos_31750	0.321801
chr19_19304711_19304729_pos_236793	0.321799
chr6_21588353_21588371_pos_416082	0.321785
chr12_113890035_113890053_pos_131163	0.321782
chr14_64117819_64117837_pos_155263	0.321782
chr11_33321225_33321243_pos_90985	0.321779
chr1_23407464_23407482_pos_7208	0.321778
chr11_119357822_119357840_pos_105322	0.321771
chr4_186685149_186685167_pos_375905	0.321771
chr14_61525678_61525696_pos_154801	0.321769
chr3_150736654_150736672_pos_342107	0.321768
chr2_37450230_37450248_pos_249543	0.321763
chr8_30436396_30436414_pos_473813	0.321762
chr15_32851844_32851862_pos_165323	0.321761
chr6_35591640_35591658_pos_419036	0.321761
chr6_21357532_21357550_pos_415997	0.32176
chr22_45460418_45460436_pos_312937	0.321758
chr3_43770848_43770866_pos_323310	0.321758
chr15_65089626_65089644_pos_173196	0.321749
chr17_56521046_56521064_pos_211603	0.321748
chr16_88245842_88245860_pos_197930	0.321742
chrX_68901723_68901741_pos_516342	0.321739
chr10_126734180_126734198_pos_82717	0.321738
chrX_23845084_23845102_pos_513794	0.321738
chr13_28349970_28349988_pos_136645	0.321737
chr18_61738688_61738706_pos_230078	0.321737
chr2_147554666_147554684_pos_267858	0.321737
chr12_3048192_3048210_pos_111776	0.321735
chr14_61643731_61643749_pos_154999	0.321733
chr3_58399216_58399234_pos_326839	0.321727
chr14_52023776_52023794_pos_152084	0.321725
chrX_69107624_69107642_pos_516518	0.321724
chr1_116509532_116509550_pos_27712	0.321716
chr1_208803711_208803729_pos_42044	0.321716
chr11_128520580_128520598_pos_108218	0.321714
chr22_24151654_24151672_pos_305458	0.321711
chr16_384352_384370_pos_184843	0.321709
chr13_99496822_99496840_pos_146259	0.321708
chr10_124724290_124724308_pos_82151	0.321707
chr1_243713928_243713946_pos_51071	0.321705
chr16_85395643_85395661_pos_196810	0.321705
chr19_35436649_35436667_pos_237670	0.321705
chr10_114552168_114552186_pos_79759	0.3217
chr2_30422387_30422405_pos_247910	0.321697
chr3_29526710_29526728_pos_319555	0.321694
chr10_97337564_97337582_pos_74887	0.321684
chr12_106082422_106082440_pos_128718	0.321681
chr3_66592588_66592606_pos_328885	0.321679
chr8_12972228_12972246_pos_468645	0.321671
chr3_169660940_169660958_pos_344254	0.321667
chr2_101306720_101306738_pos_261861	0.321661
chr12_115337757_115337775_pos_131664	0.321656
chr12_124437751_124437769_pos_134087	0.321655
chrX_150545591_150545609_pos_519009	0.321653
chr22_29149968_29149986_pos_307300	0.321652
chr6_4280940_4280958_pos_409930	0.321652
chr5_148452660_148452678_pos_399394	0.321651
chr14_68144146_68144164_pos_155960	0.321649
chr17_79691964_79691982_pos_218302	0.321647
chr8_21745093_21745111_pos_470953	0.321644
chr1_226364362_226364380_pos_45985	0.321641
chr11_19239261_19239279_pos_89248	0.321625
chr12_1976126_1976144_pos_110959	0.321622
chr2_177237240_177237258_pos_272611	0.321616
chr3_70832393_70832411_pos_329616	0.321616
chr8_124720872_124720890_pos_486119	0.321612
chr13_21001072_21001090_pos_135415	0.321608
chr16_75075412_75075430_pos_194737	0.321604
chr10_85320034_85320052_pos_71177	0.321601
chr21_26149104_26149122_pos_298514	0.321599
chr4_184382677_184382695_pos_374545	0.321592
chr2_53520264_53520282_pos_254292	0.321591
chr19_4855292_4855310_pos_233302	0.321588
chr1_93672669_93672687_pos_23785	0.321586
chr3_177906348_177906366_pos_346115	0.321584
chr1_68128358_68128376_pos_20151	0.321577
chr1_209688127_209688145_pos_42185	0.321573
chr4_52839024_52839042_pos_357583	0.321573
chr13_79723224_79723242_pos_144519	0.321568
chr6_26312948_26312966_pos_417144	0.321556
chr5_122182579_122182597_pos_392262	0.321552
chr1_6743484_6743502_pos_1290	0.321545
chr1_111884990_111885008_pos_26435	0.321545
chr3_58120676_58120694_pos_326681	0.321537
chr1_55636862_55636880_pos_15972	0.321529
chr8_140688708_140688726_pos_489599	0.321527
chr3_39255239_39255257_pos_321953	0.32152
chr4_183831064_183831082_pos_374314	0.321519
chr3_184563762_184563780_pos_346794	0.321515
chr7_99370438_99370456_pos_457137	0.321515
chr2_239317356_239317374_pos_284392	0.321514
chr1_26602481_26602499_pos_8554	0.321509
chr17_65062226_65062244_pos_214198	0.321505
chr14_105324578_105324596_pos_164208	0.321492
chr7_113716235_113716253_pos_459432	0.321492
chr11_130450540_130450558_pos_108921	0.32149
chr8_29062074_29062092_pos_473220	0.32149
chr8_126426336_126426354_pos_486679	0.321487
chr1_3422484_3422502_pos_968	0.321486
chr1_230080724_230080742_pos_47122	0.321486
chr11_118100942_118100960_pos_104943	0.321484
chr3_119663430_119663448_pos_334934	0.321481
chr4_85933144_85933162_pos_361481	0.321479
chr13_97782180_97782198_pos_145629	0.321477
chr5_71924538_71924556_pos_385737	0.321476
chrX_12977492_12977510_pos_512865	0.321476
chr1_89872255_89872273_pos_23024	0.321472
chr3_149000452_149000470_pos_341361	0.32147
chr17_67400656_67400674_pos_214648	0.321469
chr6_30103160_30103178_pos_417548	0.321466
chr21_33203940_33203958_pos_299704	0.321464
chr1_214111506_214111524_pos_43244	0.321462
chr8_101953113_101953131_pos_482355	0.321462
chr7_111911378_111911396_pos_459165	0.321461
chr8_11742631_11742649_pos_468431	0.321457
chr9_91100554_91100572_pos_499715	0.321453
chr17_44822956_44822974_pos_209215	0.321452
chr3_13451908_13451926_pos_316535	0.321451
chr8_96962704_96962722_pos_481313	0.321446
chr3_177783070_177783088_pos_346039	0.321444
chr5_143133873_143133891_pos_398483	0.321442
chr12_54248816_54248834_pos_120834	0.321441
chr4_139740708_139740726_pos_367218	0.321441
chr12_1004111_1004129_pos_110499	0.32144
chr2_238390319_238390337_pos_284075	0.321432
chr4_147976170_147976188_pos_369459	0.321428
chr6_33732986_33733004_pos_418185	0.321428
chr8_26625666_26625684_pos_472469	0.321421
chr22_28182674_28182692_pos_306993	0.321417
chr18_36493610_36493628_pos_226160	0.321413
chr10_74113706_74113724_pos_68040	0.321412
chr4_108350598_108350616_pos_363564	0.321412
chr4_113707176_113707194_pos_364399	0.321412
chr16_56228831_56228849_pos_191347	0.32141
chr18_13191230_13191248_pos_222006	0.321406
chr6_113458614_113458632_pos_429365	0.321405
chrX_13360348_13360366_pos_513027	0.321403
chr19_41233892_41233910_pos_238673	0.321395
chr1_172394250_172394268_pos_33929	0.321393
chr3_49482104_49482122_pos_324692	0.321393
chr15_57647942_57647960_pos_170516	0.321387
chr1_184330609_184330627_pos_36639	0.321385
chr11_122235830_122235848_pos_106421	0.321383
chr4_155676554_155676572_pos_371154	0.321383
chr5_112794490_112794508_pos_391140	0.321383
chr13_112744793_112744811_pos_148339	0.32138
chr3_115784368_115784386_pos_334510	0.321379
chr20_53099990_53100008_pos_295383	0.321378
chr22_27867731_27867749_pos_306748	0.321372
chr6_42252272_42252290_pos_421178	0.32137
chr7_106178028_106178046_pos_458463	0.32137
chr17_82236468_82236486_pos_219141	0.321368
chr16_85235180_85235198_pos_196679	0.321367
chr15_38217210_38217228_pos_166686	0.321365
chr5_1128132_1128150_pos_376459	0.321365
chr1_162020342_162020360_pos_31268	0.321364
chr20_35876176_35876194_pos_290796	0.321354
chr6_22063145_22063163_pos_416386	0.321354
chr6_39343272_39343290_pos_420387	0.321342
chr5_66307838_66307856_pos_384430	0.321341
chr3_53676104_53676122_pos_325755	0.321334
chr10_95542604_95542622_pos_74589	0.321329
chr9_112447505_112447523_pos_504554	0.321329
chr7_116268572_116268590_pos_459633	0.321326
chr1_116116230_116116248_pos_27469	0.32132
chr19_45402561_45402579_pos_239393	0.321319
chr19_10881328_10881346_pos_234519	0.321313
chr16_86755656_86755674_pos_197326	0.321303
chr1_109226228_109226246_pos_25716	0.321301
chr17_57370552_57370570_pos_211927	0.32129
chr5_177454130_177454148_pos_407968	0.32129
chr3_136142781_136142799_pos_339932	0.321289
chr6_10558232_10558250_pos_411501	0.321288
chr10_88067045_88067063_pos_71882	0.321287
chr22_46759001_46759019_pos_313737	0.321287
chr14_68724080_68724098_pos_156817	0.321284
chr9_84856336_84856354_pos_498454	0.321284
chr18_59502764_59502782_pos_229970	0.321281
chr2_217999782_217999800_pos_279233	0.32128
chr14_35342402_35342420_pos_151115	0.321276
chr3_14535282_14535300_pos_316878	0.321275
chr1_81437716_81437734_pos_21325	0.321252
chr1_225738122_225738140_pos_45752	0.32125
chr10_70552307_70552325_pos_66476	0.32125
chr12_806582_806600_pos_110466	0.321249
chr3_12708979_12708997_pos_316172	0.321248
chr2_54226406_54226424_pos_254349	0.321246
chr14_59215448_59215466_pos_153820	0.321241
chr3_184627080_184627098_pos_346906	0.321241
chr14_104574764_104574782_pos_163913	0.321239
chr5_149452043_149452061_pos_400332	0.321237
chr1_155071062_155071080_pos_29979	0.321234
chr11_117861536_117861554_pos_104835	0.321234
chr16_65521847_65521865_pos_192564	0.321234
chr2_85772768_85772786_pos_259663	0.321232
chr19_47619072_47619090_pos_240254	0.321229
chr8_125410690_125410708_pos_486472	0.321224
chr10_72017750_72017768_pos_67271	0.321218
chr5_170745969_170745987_pos_405086	0.321214
chr11_122159480_122159498_pos_106331	0.321212
chr8_18826918_18826936_pos_470149	0.321212
chr17_81067456_81067474_pos_218669	0.321211
chr7_47577360_47577378_pos_452221	0.321209
chr22_27438630_27438648_pos_306460	0.321208
chr8_28380434_28380452_pos_472932	0.321205
chr2_102063741_102063759_pos_262331	0.3212
chr22_28112748_28112766_pos_306913	0.3212
chr1_164712272_164712290_pos_31916	0.321198
chr4_139740668_139740686_pos_367217	0.321195
chr6_19147177_19147195_pos_415502	0.321194
chr20_51586269_51586287_pos_295243	0.321193
chr10_11539558_11539576_pos_55150	0.32119
chr1_24022108_24022126_pos_7561	0.321186
chr5_45589396_45589414_pos_381491	0.321186
chr8_17663215_17663233_pos_469683	0.321186
chr12_114400790_114400808_pos_131337	0.321181
chr15_57345955_57345973_pos_170042	0.321181
chr3_128497808_128497826_pos_338229	0.321175
chr5_73630988_73631006_pos_386188	0.321175
chr1_54558882_54558900_pos_15558	0.321174
chr6_166474800_166474818_pos_441005	0.321173
chr5_154197176_154197194_pos_402141	0.321165
chr15_91937158_91937176_pos_181646	0.321157
chr11_116929600_116929618_pos_104504	0.321155
chr16_63442472_63442490_pos_192340	0.321155
chr1_33011660_33011678_pos_10527	0.321154
chr7_128833018_128833036_pos_460704	0.321154
chr4_155676671_155676689_pos_371156	0.321151
chr11_10931814_10931832_pos_86207	0.321147
chr22_25970544_25970562_pos_306175	0.321144
chr13_106532665_106532683_pos_146648	0.32114
chr15_41780054_41780072_pos_167683	0.321138
chr11_76771077_76771095_pos_99289	0.321137
chr5_152466248_152466266_pos_401983	0.321134
chr9_19124108_19124126_pos_494009	0.321129
chr8_28693961_28693979_pos_473009	0.321128
chr18_56291104_56291122_pos_228877	0.321116
chr1_230112588_230112606_pos_47154	0.321109
chr3_169242788_169242806_pos_343971	0.3211
chr3_156150322_156150340_pos_342645	0.321092
chr8_91956368_91956386_pos_480177	0.321089
chr3_126679405_126679423_pos_337371	0.321085
chr17_16285932_16285950_pos_203045	0.321082
chr3_190581244_190581262_pos_349057	0.321082
chr7_140626571_140626589_pos_464418	0.321082
chr5_107812629_107812647_pos_390350	0.321079
chr11_44940676_44940694_pos_92598	0.321076
chr2_219595511_219595529_pos_279779	0.321074
chr10_30776314_30776332_pos_59726	0.321072
chr1_234573762_234573780_pos_49242	0.32107
chr12_1366436_1366454_pos_110585	0.321069
chr9_68980048_68980066_pos_496473	0.321069
chr12_121533204_121533222_pos_132944	0.321068
chr2_159031026_159031044_pos_268942	0.321067
chr14_68240262_68240280_pos_156026	0.321066
chr5_149808523_149808541_pos_400676	0.321066
chr4_139921196_139921214_pos_367418	0.321064
chr11_34311494_34311512_pos_91287	0.321063
chr9_13897642_13897660_pos_492567	0.321062
chr8_76677570_76677588_pos_479145	0.321058
chr13_31887344_31887362_pos_137835	0.321057
chr11_117220224_117220242_pos_104644	0.321053
chr8_106080994_106081012_pos_483338	0.321053
chr8_123452065_123452083_pos_485297	0.321042
chr7_130397210_130397228_pos_461257	0.321037
chr11_73148143_73148161_pos_97859	0.321036
chr15_90301457_90301475_pos_181014	0.321036
chr5_157524056_157524074_pos_403055	0.321033
chr21_19257598_19257616_pos_298350	0.321032
chr20_9113444_9113462_pos_286724	0.321027
chr16_15704630_15704648_pos_187582	0.321026
chr2_144462354_144462372_pos_267310	0.321026
chr18_77056408_77056426_pos_231524	0.321018
chr2_127734254_127734272_pos_265384	0.321017
chr4_24140168_24140186_pos_354590	0.321014
chr16_75075444_75075462_pos_194738	0.32101
chr1_21171094_21171112_pos_6334	0.321005
chr2_74586400_74586418_pos_259003	0.321003
chr1_27650752_27650770_pos_9423	0.321002
chr9_130630548_130630566_pos_509685	0.320993
chr13_27618820_27618838_pos_136569	0.320991
chr17_77389797_77389815_pos_217230	0.320985
chr15_62848146_62848164_pos_171981	0.32098
chr19_11091270_11091288_pos_234572	0.320978
chr8_105772194_105772212_pos_483323	0.320978
chr15_84818206_84818224_pos_179309	0.320977
chr15_61156131_61156149_pos_171409	0.320975
chr6_151136586_151136604_pos_437152	0.320971
chr1_9593548_9593566_pos_2920	0.320969
chr1_111748824_111748842_pos_26394	0.320967
chr12_108853066_108853084_pos_129706	0.320966
chr10_3803858_3803876_pos_52945	0.320963
chr2_113220111_113220129_pos_264111	0.320959
chr13_50129694_50129712_pos_142198	0.320958
chr16_73056130_73056148_pos_194394	0.320955
chr4_139764352_139764370_pos_367270	0.320952
chr8_5963630_5963648_pos_466592	0.32095
chr11_86802742_86802760_pos_100526	0.320947
chr15_90362290_90362308_pos_181044	0.320945
chr8_25308310_25308328_pos_471957	0.320936
chrX_130125244_130125262_pos_518215	0.320936
chr11_19813698_19813716_pos_89532	0.320934
chr10_98466230_98466248_pos_75332	0.320932
chr4_150218492_150218510_pos_369799	0.320926
chr14_90743612_90743630_pos_161162	0.320922
chr5_173767801_173767819_pos_407163	0.320922
chr2_203774988_203775006_pos_276266	0.32092
chr7_24702852_24702870_pos_446482	0.320914
chr17_42667594_42667612_pos_208267	0.320913
chr18_22253704_22253722_pos_222953	0.320911
chr20_38127180_38127198_pos_291595	0.320903
chr1_14140014_14140032_pos_4725	0.320897
chr17_4601612_4601630_pos_200805	0.320897
chr3_16427570_16427588_pos_317464	0.320895
chr1_234726476_234726494_pos_49450	0.320892
chr9_91193304_91193322_pos_499776	0.320891
chr3_4772280_4772298_pos_314431	0.32089
chr16_83307422_83307440_pos_196075	0.320881
chr6_167664352_167664370_pos_441223	0.320877
chr7_20350922_20350940_pos_445729	0.320877
chr6_158040792_158040810_pos_438688	0.320876
chr9_14425288_14425306_pos_493285	0.320869
chr12_3193318_3193336_pos_112027	0.320865
chr17_64210272_64210290_pos_213994	0.320864
chr4_52874200_52874218_pos_357668	0.320862
chr3_12180436_12180454_pos_315932	0.320851
chr16_58534266_58534284_pos_192268	0.32085
chr2_168752640_168752658_pos_271178	0.32083
chr18_55907806_55907824_pos_228732	0.320829
chr15_51185374_51185392_pos_169389	0.320828
chr15_42583126_42583144_pos_168095	0.320825
chr20_60467234_60467252_pos_297042	0.320824
chr11_78941782_78941800_pos_99771	0.320822
chr14_93752370_93752388_pos_161987	0.32082
chr17_8532254_8532272_pos_201415	0.320815
chr7_150587034_150587052_pos_464824	0.320813
chr6_7101570_7101588_pos_410904	0.32081
chr15_87496304_87496322_pos_180352	0.320809
chr12_54421422_54421440_pos_120920	0.320803
chr2_54473608_54473626_pos_254614	0.320801
chr7_16967362_16967380_pos_445226	0.320799
chr11_122229240_122229258_pos_106406	0.320794
chr1_151145097_151145115_pos_29277	0.320788
chr5_119288955_119288973_pos_392084	0.320784
chr7_18317644_18317662_pos_445509	0.320784
chr8_40631935_40631953_pos_475452	0.320783
chr8_92025706_92025724_pos_480209	0.320774
chr12_96445860_96445878_pos_127368	0.320773
chr18_48952307_48952325_pos_227872	0.320773
chr13_79664682_79664700_pos_144487	0.320771
chr7_35469542_35469560_pos_449515	0.32077
chr13_35979856_35979874_pos_138983	0.320769
chr10_102765048_102765066_pos_76335	0.320768
chr6_47084863_47084881_pos_422777	0.320767
chr5_147487186_147487204_pos_399267	0.320759
chr8_98001970_98001988_pos_481593	0.320755
chr11_1875476_1875494_pos_84213	0.32075
chr3_195595934_195595952_pos_350732	0.320747
chr12_109946705_109946723_pos_130030	0.320746
chr6_169165637_169165655_pos_441622	0.320745
chr1_184299454_184299472_pos_36630	0.320739
chr18_70235242_70235260_pos_230705	0.320739
chr3_169453680_169453698_pos_344091	0.320738
chr12_5064684_5064702_pos_112809	0.320726
chr12_58104614_58104632_pos_121564	0.320726
chr1_84795748_84795766_pos_21871	0.320725
chr16_88063748_88063766_pos_197877	0.32072
chr8_124848280_124848298_pos_486232	0.320718
chr1_228809942_228809960_pos_46784	0.320717
chr18_48699966_48699984_pos_227521	0.320707
chr12_2961514_2961532_pos_111688	0.320704
chr2_133677198_133677216_pos_266090	0.320702
chr2_69567484_69567502_pos_257838	0.320696
chr13_58986077_58986095_pos_143014	0.320689
chr21_35932532_35932550_pos_300494	0.320684
chr11_72864844_72864862_pos_97827	0.320682
chr1_204258831_204258849_pos_40139	0.320681
chr10_110667636_110667654_pos_78269	0.320681
chr11_13339789_13339807_pos_87923	0.320679
chr12_42492408_42492426_pos_117661	0.320676
chr7_37212614_37212632_pos_450111	0.320671
chr9_91873832_91873850_pos_499997	0.32067
chr11_126410860_126410878_pos_107704	0.320667
chr21_39319508_39319526_pos_301539	0.320666
chr7_112898945_112898963_pos_459383	0.320665
chr3_69860946_69860964_pos_329519	0.320658
chr16_20870844_20870862_pos_188271	0.320655
chr9_14307361_14307379_pos_493048	0.320654
chrX_63747530_63747548_pos_515972	0.320652
chr17_66459934_66459952_pos_214457	0.320646
chr18_13377422_13377440_pos_222179	0.320645
chr8_93938639_93938657_pos_480552	0.320644
chr1_84225806_84225824_pos_21760	0.320642
chr9_649629_649647_pos_490811	0.320638
chrX_44314360_44314378_pos_515210	0.320629
chr2_197106865_197106883_pos_275183	0.320622
chr20_49452397_49452415_pos_294246	0.320622
chr1_44784416_44784434_pos_13776	0.320614
chr6_21133196_21133214_pos_415882	0.320613
chr1_116972798_116972816_pos_27918	0.320612
chr2_239811482_239811500_pos_284492	0.320605
chr5_32224646_32224664_pos_379449	0.320602
chr5_67910614_67910632_pos_385211	0.320601
chr19_4716128_4716146_pos_233271	0.320595
chr5_134124696_134124714_pos_394967	0.320592
chr21_31450082_31450100_pos_299355	0.320586
chr20_1813722_1813740_pos_285342	0.320583
chr1_119136442_119136460_pos_28166	0.32058
chr2_23656446_23656464_pos_245883	0.320578
chr8_80611993_80612011_pos_479466	0.320578
chr1_118298614_118298632_pos_28146	0.320576
chr2_43084760_43084778_pos_251876	0.320573
chr17_38713906_38713924_pos_206860	0.32057
chr3_186942302_186942320_pos_347647	0.32057
chr8_22950580_22950598_pos_471478	0.320569
chr6_93417134_93417152_pos_426886	0.320565
chr3_188155688_188155706_pos_348205	0.320564
chr7_155256945_155256963_pos_465737	0.320563
chr22_46829564_46829582_pos_313778	0.32056
chr6_37131610_37131628_pos_419827	0.320559
chr6_30801896_30801914_pos_417744	0.320557
chr1_58773699_58773717_pos_16698	0.320555
chrX_101416914_101416932_pos_517195	0.320555
chr7_33734275_33734293_pos_448911	0.320539
chr1_192559594_192559612_pos_37348	0.320538
chr14_95504316_95504334_pos_162278	0.320535
chr19_6744508_6744526_pos_233986	0.320533
chr14_91323748_91323766_pos_161374	0.320529
chr7_80594354_80594372_pos_455391	0.320528
chr2_68436262_68436280_pos_257316	0.320527
chr20_53751519_53751537_pos_295661	0.320526
chr10_103716476_103716494_pos_76743	0.320525
chr6_13526811_13526829_pos_413002	0.320524
chr17_82462228_82462246_pos_219237	0.320521
chr16_79793734_79793752_pos_195478	0.320517
chr7_668506_668524_pos_442212	0.320513
chr21_28632856_28632874_pos_298902	0.320511
chr2_20584701_20584719_pos_245599	0.320508
chr5_156036981_156036999_pos_402713	0.320501
chr4_111986250_111986268_pos_363844	0.3205
chr3_104549463_104549481_pos_332772	0.320498
chr8_128900851_128900869_pos_487427	0.320496
chr6_113610655_113610673_pos_429435	0.320495
chr1_54590469_54590487_pos_15625	0.320492
chr4_184730446_184730464_pos_374737	0.320491
chr8_11711248_11711266_pos_468272	0.32049
chr21_39676326_39676344_pos_301680	0.320485
chr4_158020422_158020440_pos_371408	0.320477
chr10_78278241_78278259_pos_69290	0.320475
chr1_41381074_41381092_pos_12389	0.320473
chr3_157087598_157087616_pos_342964	0.320472
chr20_57399094_57399112_pos_296153	0.32047
chr3_110157404_110157422_pos_333305	0.320469
chr2_28757768_28757786_pos_247343	0.320465
chr10_70907712_70907730_pos_66607	0.320464
chr1_52917274_52917292_pos_14999	0.320459
chr7_136900232_136900250_pos_463206	0.320458
chr12_45337108_45337126_pos_118156	0.320454
chr9_13588192_13588210_pos_492350	0.320449
chr22_50621734_50621752_pos_314091	0.320448
chr12_122123309_122123327_pos_133304	0.320447
chr7_36393908_36393926_pos_450003	0.320446
chr5_14883344_14883362_pos_378300	0.320443
chr6_135936494_135936512_pos_432932	0.32044
chr11_8068920_8068938_pos_85315	0.320435
chr20_32339375_32339393_pos_289737	0.320425
chr1_62045784_62045802_pos_18217	0.320424
chr17_78175188_78175206_pos_217728	0.320419
chr12_470209_470227_pos_110110	0.320416
chr17_9521186_9521204_pos_201853	0.320407
chr9_133499471_133499489_pos_510983	0.320404
chr21_37458962_37458980_pos_300766	0.320403
chr12_53116378_53116396_pos_120617	0.320399
chr1_45496786_45496804_pos_13870	0.320396
chr3_53329240_53329258_pos_325714	0.320395
chr12_58104518_58104536_pos_121563	0.320391
chr9_33329494_33329512_pos_494741	0.320391
chr5_119275324_119275342_pos_392073	0.320386
chr2_46332176_46332194_pos_253156	0.320383
chr1_94039679_94039697_pos_23964	0.320373
chr1_246433594_246433612_pos_51841	0.320367
chr8_125389406_125389424_pos_486458	0.320363
chr11_119369436_119369454_pos_105379	0.320362
chr6_43973119_43973137_pos_421790	0.32036
chr20_32481052_32481070_pos_289848	0.320357
chr11_121722558_121722576_pos_106106	0.320354
chr15_74242576_74242594_pos_177037	0.320354
chr8_107751891_107751909_pos_483564	0.320353
chr10_91628488_91628506_pos_73397	0.32035
chr7_5643447_5643465_pos_443939	0.32035
chr18_48729546_48729564_pos_227567	0.320348
chr3_129610094_129610112_pos_338852	0.320347
chr2_237595004_237595022_pos_283441	0.320346
chr13_110444374_110444392_pos_147829	0.320345
chr2_152405384_152405402_pos_268308	0.320335
chr8_28776270_28776288_pos_473107	0.320335
chr3_52670974_52670992_pos_325494	0.320334
chr5_129470560_129470578_pos_394389	0.320333
chr1_228667982_228668000_pos_46752	0.320327
chr3_52053302_52053320_pos_325197	0.320326
chrX_74535447_74535465_pos_516997	0.320326
chr1_164659674_164659692_pos_31849	0.320325
chr4_53131700_53131718_pos_357876	0.320325
chr2_144509180_144509198_pos_267428	0.320322
chr6_13268838_13268856_pos_412698	0.320317
chr11_36541482_36541500_pos_91864	0.320315
chr6_3826146_3826164_pos_409815	0.320315
chr17_6505998_6506016_pos_200997	0.320314
chr6_137697819_137697837_pos_433425	0.320311
chr1_85584562_85584580_pos_22334	0.32031
chr3_186599363_186599381_pos_347548	0.320308
chr1_219659288_219659306_pos_44535	0.320307
chr10_86738252_86738270_pos_71650	0.320307
chr15_64882426_64882444_pos_173074	0.320306
chr3_30355648_30355666_pos_319770	0.320304
chr10_3838009_3838027_pos_53084	0.320303
chr8_97433878_97433896_pos_481364	0.320302
chr11_27012264_27012282_pos_90105	0.320297
chr16_50616938_50616956_pos_190440	0.320295
chr17_32303946_32303964_pos_206128	0.320295
chr5_14199944_14199962_pos_377869	0.320295
chr10_12707816_12707834_pos_55400	0.320288
chr10_103077807_103077825_pos_76518	0.320288
chr2_205769088_205769106_pos_276792	0.320287
chr3_33300172_33300190_pos_320458	0.320287
chr11_10656280_10656298_pos_86066	0.320286
chr6_26474582_26474600_pos_417191	0.320284
chr9_19437416_19437434_pos_494091	0.320284
chr1_246161899_246161917_pos_51837	0.320282
chr10_44195364_44195382_pos_62229	0.320276
chr2_219622596_219622614_pos_279800	0.320275
chr9_35471117_35471135_pos_495138	0.320274
chr4_53510442_53510460_pos_357928	0.320273
chr10_32971814_32971832_pos_60471	0.320272
chr7_71650884_71650902_pos_454258	0.320272
chr3_57006283_57006301_pos_326242	0.320269
chr12_726868_726886_pos_110450	0.320268
chr19_48714055_48714073_pos_240435	0.320268
chr20_59011428_59011446_pos_296766	0.320265
chr22_17370750_17370768_pos_303737	0.320265
chr12_108734596_108734614_pos_129519	0.320264
chr10_63614545_63614563_pos_65376	0.320261
chr3_171182524_171182542_pos_344469	0.32026
chr17_7886942_7886960_pos_201213	0.320259
chr1_234772626_234772644_pos_49522	0.320255
chr5_67957402_67957420_pos_385226	0.320236
chr6_139536808_139536826_pos_434229	0.320236
chr10_43816816_43816834_pos_61951	0.320233
chr6_6891586_6891604_pos_410790	0.320233
chr2_120783464_120783482_pos_264756	0.320231
chr2_235065306_235065324_pos_282408	0.320228
chr4_158094862_158094880_pos_371455	0.320228
chr11_126130433_126130451_pos_107440	0.320227
chr1_8463862_8463880_pos_2250	0.320225
chr12_65501352_65501370_pos_122419	0.320225
chr16_56836816_56836834_pos_191522	0.320223
chr5_180799373_180799391_pos_408521	0.320215
chr6_45972396_45972414_pos_422306	0.320212
chr1_231806783_231806801_pos_47932	0.320211
chr10_125124984_125125002_pos_82512	0.320209
chr12_22413822_22413840_pos_115995	0.320208
chr10_110506804_110506822_pos_78109	0.320207
chr12_122368498_122368516_pos_133329	0.320206
chr15_57445282_57445300_pos_170186	0.320198
chr14_72679368_72679386_pos_158069	0.320188
chr7_45978476_45978494_pos_451491	0.320187
chr10_80277818_80277836_pos_70861	0.320184
chr10_78973566_78973584_pos_69814	0.320177
chr12_108313734_108313752_pos_129284	0.320169
chr1_9542702_9542720_pos_2888	0.320168
chr1_55211228_55211246_pos_15784	0.320163
chr1_185789935_185789953_pos_37176	0.320159
chr4_7905050_7905068_pos_352520	0.320157
chr4_123444528_123444546_pos_365473	0.320153
chr18_36302014_36302032_pos_225829	0.32015
chr6_42692753_42692771_pos_421323	0.320149
chr11_75475616_75475634_pos_98637	0.320147
chr1_23394458_23394476_pos_7166	0.320146
chr7_35446140_35446158_pos_449454	0.320134
chr1_208374950_208374968_pos_41950	0.320133
chr5_55599708_55599726_pos_382378	0.320132
chr11_12123405_12123423_pos_86880	0.320131
chr14_75254618_75254636_pos_159044	0.320127
chr21_43966062_43966080_pos_302522	0.320127
chr9_72577306_72577324_pos_497423	0.320127
chr2_162965956_162965974_pos_270143	0.320125
chr18_21997786_21997804_pos_222539	0.320122
chr2_170017978_170017996_pos_271294	0.320122
chr9_136649056_136649074_pos_512079	0.320118
chr1_61226946_61226964_pos_17789	0.320115
chr9_96604024_96604042_pos_501632	0.320114
chr1_55064936_55064954_pos_15734	0.320111
chr2_31303094_31303112_pos_248259	0.320109
chr7_69657146_69657164_pos_453770	0.320099
chr12_2550944_2550962_pos_111614	0.320087
chr5_78574814_78574832_pos_387029	0.320087
chr17_13765996_13766014_pos_202646	0.320083
chr3_139537580_139537598_pos_340246	0.32008
chr11_63874669_63874687_pos_95335	0.320077
chr6_144560351_144560369_pos_435748	0.320067
chr10_105139464_105139482_pos_77326	0.320065
chr20_35884435_35884453_pos_290805	0.320065
chr12_4250746_4250764_pos_112547	0.320063
chr14_51596660_51596678_pos_151919	0.320063
chr7_158865712_158865730_pos_466052	0.320063
chr20_50098526_50098544_pos_294563	0.320057
chr21_28754556_28754574_pos_299016	0.320055
chr7_21108374_21108392_pos_445780	0.32005
chr13_49633858_49633876_pos_142072	0.320044
chrX_39454440_39454458_pos_514334	0.320043
chr9_121598179_121598197_pos_506421	0.320039
chr2_46914188_46914206_pos_253630	0.320029
chr13_46667014_46667032_pos_141529	0.320028
chr1_155966409_155966427_pos_30112	0.320027
chr3_47522248_47522266_pos_324234	0.320027
chr17_43604362_43604380_pos_208571	0.320026
chr2_178680000_178680018_pos_272824	0.320026
chr10_114477487_114477505_pos_79623	0.320022
chr2_196292268_196292286_pos_274967	0.320021
chr16_86570710_86570728_pos_197233	0.320018
chr1_183989332_183989350_pos_36485	0.320017
chr10_62077072_62077090_pos_64966	0.320017
chr7_106139643_106139661_pos_458444	0.319996
chr1_183881812_183881830_pos_36380	0.319991
chr9_113675840_113675858_pos_505096	0.319989
chr7_43647460_43647478_pos_450894	0.319978
chr3_111903226_111903244_pos_333577	0.319974
chr10_29535381_29535399_pos_59052	0.319972
chr2_105358308_105358326_pos_262525	0.319971
chr6_139146571_139146589_pos_434022	0.319966
chr12_124497806_124497824_pos_134153	0.319965
chr5_157916254_157916272_pos_403273	0.319958
chr3_42182712_42182730_pos_322778	0.319948
chr9_129888722_129888740_pos_509383	0.319945
chr16_15952524_15952542_pos_187663	0.319938
chr5_142190682_142190700_pos_397518	0.319938
chr4_2750934_2750952_pos_351460	0.319935
chr8_13130969_13130987_pos_468801	0.31993
chr7_92766116_92766134_pos_456358	0.319927
chr1_41366562_41366580_pos_12372	0.319922
chr12_108769074_108769092_pos_129524	0.319922
chr16_7330806_7330824_pos_186215	0.319922
chr2_46461302_46461320_pos_253251	0.31992
chr6_7143346_7143364_pos_410972	0.319918
chr16_54115808_54115826_pos_190797	0.319916
chr8_117849030_117849048_pos_483997	0.319911
chr1_214107578_214107596_pos_43232	0.31991
chr3_57120664_57120682_pos_326367	0.319908
chr11_121839994_121840012_pos_106177	0.319906
chr2_40128092_40128110_pos_250610	0.319904
chr5_112575767_112575785_pos_391072	0.319902
chr7_151142864_151142882_pos_465178	0.319897
chr3_158727932_158727950_pos_343242	0.319893
chr13_97724638_97724656_pos_145620	0.319886
chr5_155091208_155091226_pos_402550	0.319886
chr4_1778230_1778248_pos_351301	0.319885
chr5_127875905_127875923_pos_394117	0.319884
chr4_3467697_3467715_pos_351743	0.319877
chr18_22713674_22713692_pos_223675	0.319875
chr1_227887328_227887346_pos_46557	0.319872
chr9_27571232_27571250_pos_494524	0.319869
chr11_43937657_43937675_pos_92058	0.319866
chr17_1203290_1203308_pos_199125	0.319866
chr6_128333754_128333772_pos_431602	0.319865
chr3_40780586_40780604_pos_322181	0.319862
chr3_113148304_113148322_pos_333940	0.31986
chr3_171770176_171770194_pos_344859	0.319855
chr6_44663036_44663054_pos_422136	0.319854
chr4_99722990_99723008_pos_362914	0.319852
chr15_62503426_62503444_pos_171667	0.319848
chr1_229229972_229229990_pos_46946	0.319831
chr15_62849718_62849736_pos_171990	0.31983
chr2_217064658_217064676_pos_278452	0.31983
chr7_92000300_92000318_pos_456171	0.319829
chr9_14251597_14251615_pos_492924	0.319825
chr1_3292273_3292291_pos_787	0.319824
chr13_71523374_71523392_pos_143424	0.319823
chr8_29062203_29062221_pos_473222	0.319815
chr1_41662002_41662020_pos_12726	0.319805
chr1_83828615_83828633_pos_21718	0.319805
chr6_130997270_130997288_pos_432066	0.319805
chr3_149180362_149180380_pos_341401	0.319802
chr7_123650742_123650760_pos_460337	0.319795
chr10_61836510_61836528_pos_64609	0.319794
chr18_46412136_46412154_pos_226991	0.319793
chr2_38835932_38835950_pos_250236	0.319793
chr12_91985390_91985408_pos_125348	0.319788
chr15_65940796_65940814_pos_173392	0.319788
chr1_113982106_113982124_pos_26908	0.319787
chrX_150365200_150365218_pos_518957	0.319781
chr18_31397434_31397452_pos_225115	0.319779
chr1_65277880_65277898_pos_19221	0.319778
chr6_139368205_139368223_pos_434126	0.319776
chr2_134220797_134220815_pos_266386	0.319775
chr11_114135155_114135173_pos_103684	0.319773
chr5_90169268_90169286_pos_388896	0.319759
chr14_54590634_54590652_pos_152655	0.319757
chr1_203650442_203650460_pos_39947	0.319751
chr3_177340538_177340556_pos_345747	0.319749
chr1_180610042_180610060_pos_35288	0.319745
chr8_143689744_143689762_pos_490325	0.319742
chr2_63862878_63862896_pos_256141	0.319737
chr21_15122004_15122022_pos_297914	0.319736
chr6_17624626_17624644_pos_415106	0.319728
chr9_34028156_34028174_pos_494837	0.319727
chr9_14351018_14351036_pos_493216	0.319725
chr7_130392577_130392595_pos_461234	0.319718
chr15_25568828_25568846_pos_164441	0.319716
chr4_152688440_152688458_pos_370569	0.319716
chr15_36996200_36996218_pos_166266	0.319715
chr1_43295624_43295642_pos_13294	0.319712
chr16_4233588_4233606_pos_185769	0.319711
chr3_134378468_134378486_pos_339695	0.319711
chr17_45289161_45289179_pos_209546	0.319708
chr5_126998908_126998926_pos_393954	0.319704
chr3_150372936_150372954_pos_342023	0.319702
chr11_134176521_134176539_pos_109972	0.3197
chr4_8317617_8317635_pos_352838	0.3197
chr13_98466862_98466880_pos_145866	0.319696
chr13_44732846_44732864_pos_141210	0.319692
chr6_13396714_13396732_pos_412850	0.31969
chr2_144359310_144359328_pos_267163	0.319688
chr9_100587588_100587606_pos_502287	0.319686
chr22_28911556_28911574_pos_307167	0.319685
chr10_98921469_98921487_pos_75377	0.319684
chr15_63013340_63013358_pos_172172	0.319684
chr13_28955374_28955392_pos_136894	0.319681
chr10_75138180_75138198_pos_68351	0.319664
chr13_95280642_95280660_pos_145204	0.319664
chr2_99945022_99945040_pos_261259	0.319664
chr20_25056360_25056378_pos_289134	0.319656
chr3_188258270_188258288_pos_348347	0.319656
chr11_10309736_10309754_pos_85873	0.319655
chr3_195065478_195065496_pos_350384	0.319655
chr8_58858580_58858598_pos_477744	0.319652
chr3_124845578_124845596_pos_336823	0.319651
chr7_135693762_135693780_pos_462897	0.319651
chr8_68391735_68391753_pos_478701	0.319651
chr20_33441601_33441619_pos_290122	0.31965
chr12_75550774_75550792_pos_123617	0.319646
chr7_92809973_92809991_pos_456418	0.319646
chr11_876634_876652_pos_84047	0.319645
chr10_21494206_21494224_pos_57518	0.319644
chr22_17889088_17889106_pos_303981	0.319644
chr4_147163306_147163324_pos_369051	0.319641
chr8_141376360_141376378_pos_490032	0.319637
chr17_29663363_29663381_pos_205505	0.319633
chr3_16180544_16180562_pos_317339	0.319633
chr20_63855223_63855241_pos_297706	0.319625
chr2_152171868_152171886_pos_268277	0.319624
chr6_16803632_16803650_pos_414580	0.319621
chr13_28324888_28324906_pos_136623	0.319616
chr10_78716146_78716164_pos_69587	0.319612
chr6_22471202_22471220_pos_416533	0.31961
chr1_227944446_227944464_pos_46590	0.319609
chr10_4241786_4241804_pos_53328	0.319607
chr19_35702408_35702426_pos_237695	0.319605
chr15_99709469_99709487_pos_184102	0.319604
chr4_139956835_139956853_pos_367442	0.3196
chr2_26252150_26252168_pos_246414	0.31959
chr8_97777440_97777458_pos_481415	0.31959
chr10_62093972_62093990_pos_65015	0.319588
chr13_44361116_44361134_pos_141079	0.319588
chr11_123363766_123363784_pos_106881	0.319587
chr19_45104078_45104096_pos_239336	0.319587
chr6_143975048_143975066_pos_435520	0.319587
chr2_113785572_113785590_pos_264178	0.319586
chr1_45911530_45911548_pos_13932	0.319581
chr6_148501260_148501278_pos_436135	0.319562
chr2_62792339_62792357_pos_256006	0.319552
chr3_160474122_160474140_pos_343595	0.319549
chr5_154367213_154367231_pos_402213	0.319548
chr18_46412382_46412400_pos_226997	0.319544
chr1_23452120_23452138_pos_7217	0.31954
chr2_43213299_43213317_pos_252028	0.319538
chr13_44175169_44175187_pos_140898	0.319537
chr20_34084652_34084670_pos_290322	0.319535
chr2_40244788_40244806_pos_250677	0.319528
chr2_172439220_172439238_pos_271565	0.319527
chr15_71493785_71493803_pos_176105	0.319519
chr19_13872978_13872996_pos_235218	0.31951
chr8_97778096_97778114_pos_481426	0.319509
chr10_73804152_73804170_pos_67792	0.319507
chr15_42171424_42171442_pos_168028	0.3195
chr5_160262833_160262851_pos_404082	0.319497
chr11_11986553_11986571_pos_86634	0.319496
chr22_43095445_43095463_pos_312458	0.319496
chr8_139710168_139710186_pos_489170	0.319496
chr6_117677764_117677782_pos_429868	0.319495
chr15_85599092_85599110_pos_180005	0.319493
chr14_99525049_99525067_pos_162440	0.319483
chr8_80657294_80657312_pos_479507	0.319482
chrX_103221281_103221299_pos_517201	0.31948
chr12_106078914_106078932_pos_128701	0.319479
chr3_126925796_126925814_pos_337507	0.319479
chr1_158017970_158017988_pos_30726	0.319478
chr6_85460712_85460730_pos_425937	0.319475
chr1_230191250_230191268_pos_47276	0.319472
chr2_19354119_19354137_pos_245183	0.319456
chr6_158631788_158631806_pos_438824	0.319454
chr4_153568258_153568276_pos_370927	0.31945
chr5_113474570_113474588_pos_391492	0.319449
chr4_124112055_124112073_pos_365887	0.319445
chr12_58881968_58881986_pos_121609	0.319441
chr22_28250214_28250232_pos_307063	0.319438
chr3_70829356_70829374_pos_329612	0.319437
chr6_38262706_38262724_pos_420255	0.319437
chr18_63188164_63188182_pos_230504	0.319428
chr4_15452310_15452328_pos_353730	0.319428
chr11_128736476_128736494_pos_108442	0.319424
chr17_12677122_12677140_pos_202435	0.319421
chr3_125073190_125073208_pos_337044	0.319418
chr10_110213086_110213104_pos_77758	0.319415
chr6_140138706_140138724_pos_434641	0.319414
chr11_35352314_35352332_pos_91548	0.319412
chr19_48399024_48399042_pos_240363	0.319411
chr12_108783784_108783802_pos_129540	0.319409
chr3_185151196_185151214_pos_347186	0.319408
chr18_2917880_2917898_pos_219906	0.319407
chr20_23266640_23266658_pos_288881	0.319407
chr2_1773038_1773056_pos_241764	0.319406
chr12_32828444_32828462_pos_117430	0.319404
chr21_41933165_41933183_pos_302024	0.319404
chr10_119341286_119341304_pos_80643	0.319402
chr14_74583072_74583090_pos_158718	0.319402
chr4_173657078_173657096_pos_373546	0.319401
chr8_51771200_51771218_pos_476975	0.319395
chr15_56822309_56822327_pos_169899	0.319388
chr8_13407492_13407510_pos_469129	0.319387
chr6_14720999_14721017_pos_413346	0.319386
chr3_168026106_168026124_pos_343786	0.319377
chr6_89161658_89161676_pos_426130	0.319371
chr5_39441950_39441968_pos_380726	0.319369
chr15_31435446_31435464_pos_165246	0.319366
chr4_123553948_123553966_pos_365496	0.319366
chr5_74948356_74948374_pos_386544	0.319366
chr4_123854824_123854842_pos_365708	0.319362
chr13_32166002_32166020_pos_138097	0.319356
chr12_104903782_104903800_pos_128194	0.319354
chr1_43237379_43237397_pos_13276	0.319353
chr1_179586526_179586544_pos_35093	0.319351
chr4_145936832_145936850_pos_368888	0.31935
chr9_99562131_99562149_pos_502253	0.319346
chr11_118889994_118890012_pos_105192	0.319343
chr4_123857414_123857432_pos_365719	0.319335
chr7_75711695_75711713_pos_454775	0.319334
chr6_113723422_113723440_pos_429474	0.319328
chr3_58608893_58608911_pos_326874	0.319319
chr4_61204570_61204588_pos_359037	0.319314
chr16_89525428_89525446_pos_198390	0.319313
chr2_162967104_162967122_pos_270147	0.319313
chr8_29036797_29036815_pos_473207	0.319313
chr5_1067930_1067948_pos_376376	0.319309
chr11_130635176_130635194_pos_109210	0.319306
chr17_57478479_57478497_pos_212034	0.319303
chr17_57785284_57785302_pos_212343	0.319303
chr2_235098368_235098386_pos_282427	0.319295
chr12_28871176_28871194_pos_116907	0.31929
chr5_15852118_15852136_pos_378597	0.319288
chr14_68520512_68520530_pos_156427	0.319286
chr17_45345772_45345790_pos_209641	0.319286
chr11_34613609_34613627_pos_91381	0.319282
chr10_114507616_114507634_pos_79694	0.319276
chr1_207823968_207823986_pos_41441	0.319273
chr9_91273214_91273232_pos_499825	0.319272
chr5_175687131_175687149_pos_407748	0.319267
chr1_5999984_6000002_pos_1086	0.319265
chr8_30547652_30547670_pos_473964	0.31926
chr2_160309077_160309095_pos_269610	0.319259
chr13_74575777_74575795_pos_143756	0.319255
chr6_42123924_42123942_pos_421147	0.319253
chr6_27480342_27480360_pos_417303	0.319251
chr15_68305019_68305037_pos_174554	0.31925
chr8_98471219_98471237_pos_481758	0.319248
chr9_69382310_69382328_pos_496836	0.319246
chr22_17892318_17892336_pos_304000	0.319242
chr3_16372644_16372662_pos_317412	0.319239
chr1_214473543_214473561_pos_43566	0.319232
chr2_237595052_237595070_pos_283442	0.31923
chr3_9682052_9682070_pos_315255	0.319224
chr11_128361540_128361558_pos_107986	0.319221
chr11_78314172_78314190_pos_99539	0.319214
chr15_41950694_41950712_pos_167913	0.319214
chr10_102620926_102620944_pos_76157	0.319213
chr9_133707246_133707264_pos_511121	0.319213
chr11_16240798_16240816_pos_88482	0.31921
chr8_102881333_102881351_pos_482782	0.319202
chr9_101530393_101530411_pos_502329	0.319198
chr15_77543447_77543465_pos_178010	0.319197
chr1_3458248_3458266_pos_992	0.319192
chr1_10197124_10197142_pos_3114	0.319185
chr3_72342018_72342036_pos_330634	0.319182
chr4_99615718_99615736_pos_362855	0.319181
chr6_126773320_126773338_pos_431549	0.319179
chr1_203310424_203310442_pos_39500	0.319177
chr9_2424758_2424776_pos_491179	0.319175
chr2_199988368_199988386_pos_275544	0.319174
chr2_73716784_73716802_pos_258808	0.319171
chr11_75022996_75023014_pos_98410	0.319169
chr17_8139554_8139572_pos_201277	0.319163
chr2_48848382_48848400_pos_254215	0.319163
chr2_168239478_168239496_pos_270843	0.319159
chrX_115372476_115372494_pos_517649	0.319157
chr2_1819330_1819348_pos_241781	0.319151
chr18_58118173_58118191_pos_229183	0.319132
chr2_173091586_173091604_pos_271851	0.319129
chr2_239954403_239954421_pos_284548	0.319128
chr10_11241080_11241098_pos_55017	0.319122
chr1_168637608_168637626_pos_33005	0.319119
chr18_48976144_48976162_pos_227943	0.319116
chr7_52960272_52960290_pos_453125	0.319114
chr5_54254638_54254656_pos_381807	0.319108
chr16_46790135_46790153_pos_189854	0.319102
chr4_76458964_76458982_pos_359877	0.319099
chr18_65057866_65057884_pos_230636	0.319097
chr6_163749656_163749674_pos_440422	0.319095
chr1_201535264_201535282_pos_38403	0.319093
chr5_53291658_53291676_pos_381737	0.319089
chr2_25214922_25214940_pos_246168	0.319088
chr1_12486710_12486728_pos_4457	0.319085
chr15_62816494_62816512_pos_171949	0.319082
chr3_177345812_177345830_pos_345789	0.319081
chr15_57199087_57199105_pos_169993	0.319076
chr1_164567978_164567996_pos_31718	0.319068
chr10_110857845_110857863_pos_78603	0.319067
chr11_114216478_114216496_pos_103913	0.319061
chr18_31992948_31992966_pos_225156	0.31906
chr11_46948474_46948492_pos_93429	0.319058
chr12_96446066_96446084_pos_127371	0.319057
chr7_120806024_120806042_pos_460088	0.319056
chr7_104882618_104882636_pos_458047	0.319055
chr7_25695026_25695044_pos_446851	0.319054
chr6_104639158_104639176_pos_427021	0.319052
chr7_32890172_32890190_pos_448788	0.319048
chr2_157261492_157261510_pos_268544	0.319037
chr19_37007725_37007743_pos_237751	0.319036
chr2_239294948_239294966_pos_284359	0.319026
chr9_131668972_131668990_pos_510466	0.319026
chr1_39845778_39845796_pos_11969	0.319025
chr8_116635331_116635349_pos_483826	0.31902
chr5_71925077_71925095_pos_385739	0.319017
chr3_65178898_65178916_pos_328091	0.319015
chr7_102024912_102024930_pos_457722	0.319014
chr5_178289063_178289081_pos_408175	0.319013
chr8_94242282_94242300_pos_480717	0.319011
chr2_231221881_231221899_pos_281612	0.318996
chr7_90574430_90574448_pos_455878	0.318993
chr6_146857380_146857398_pos_435896	0.318991
chr1_41516158_41516176_pos_12623	0.31899
chr16_71816886_71816904_pos_194052	0.318989
chr9_734893_734911_pos_490923	0.318989
chr4_26788326_26788344_pos_355198	0.318986
chr2_28627962_28627980_pos_247231	0.318981
chr1_25727968_25727986_pos_8188	0.318978
chr8_58030522_58030540_pos_477500	0.318978
chr17_67602272_67602290_pos_214768	0.318976
chr4_1873574_1873592_pos_351321	0.318965
chr5_14259048_14259066_pos_377898	0.318965
chrX_19568656_19568674_pos_513498	0.318959
chr12_76158951_76158969_pos_123940	0.318958
chr10_92186316_92186334_pos_73547	0.318956
chr16_56743988_56744006_pos_191453	0.318954
chr8_100539030_100539048_pos_481968	0.318954
chr21_44952990_44953008_pos_302753	0.318953
chr4_183129948_183129966_pos_374104	0.318952
chr3_14232986_14233004_pos_316711	0.318949
chr11_114317912_114317930_pos_103957	0.318945
chr6_12295059_12295077_pos_412274	0.318945
chr9_97503500_97503518_pos_501684	0.318943
chr10_18290816_18290834_pos_56967	0.31894
chr2_216761374_216761392_pos_278254	0.318939
chr15_31033024_31033042_pos_164980	0.318936
chr1_64864126_64864144_pos_19006	0.318933
chr3_194571908_194571926_pos_349987	0.318931
chr4_128527482_128527500_pos_366536	0.318931
chr1_180117360_180117378_pos_35123	0.318926
chr16_4486410_4486428_pos_185976	0.318924
chr14_93987145_93987163_pos_162068	0.318923
chr15_70700632_70700650_pos_175591	0.31892
chr11_16191562_16191580_pos_88447	0.318916
chr10_94076798_94076816_pos_73895	0.318915
chr2_188381828_188381846_pos_273774	0.318913
chr2_62175850_62175868_pos_255775	0.318911
chr1_112263504_112263522_pos_26520	0.31891
chr8_141265484_141265502_pos_489963	0.318904
chr5_72111414_72111432_pos_385808	0.318903
chr4_184751060_184751078_pos_374753	0.318901
chr3_107208174_107208192_pos_333032	0.318899
chr1_184828346_184828364_pos_36826	0.318896
chr8_126425505_126425523_pos_486673	0.318894
chr13_109155476_109155494_pos_146913	0.318892
chr4_19011136_19011154_pos_354095	0.318891
chr1_109865462_109865480_pos_25992	0.31889
chr1_77546169_77546187_pos_20861	0.318885
chr4_1882782_1882800_pos_351333	0.318879
chr7_105097908_105097926_pos_458216	0.318877
chr13_76723852_76723870_pos_144246	0.318874
chr5_82334576_82334594_pos_387940	0.318873
chr12_103821994_103822012_pos_127840	0.318872
chr18_2894444_2894462_pos_219859	0.318868
chr7_92797328_92797346_pos_456390	0.318868
chr6_146290496_146290514_pos_435890	0.318866
chr6_17915582_17915600_pos_415163	0.318861
chr1_42924240_42924258_pos_13094	0.31886
chr2_238864480_238864498_pos_284193	0.318859
chr4_185792862_185792880_pos_375360	0.318857
chr15_67088060_67088078_pos_174049	0.318856
chr3_51688466_51688484_pos_325125	0.318856
chr17_78799072_78799090_pos_218119	0.318852
chr11_12684996_12685014_pos_87445	0.318848
chr3_56790348_56790366_pos_326124	0.318845
chr17_17812272_17812290_pos_203917	0.318844
chr7_95547310_95547328_pos_456748	0.318844
chr1_203038356_203038374_pos_39315	0.318841
chr12_67431556_67431574_pos_122744	0.31884
chr22_41676344_41676362_pos_311785	0.318838
chr22_24165104_24165122_pos_305474	0.31883
chr6_30836470_30836488_pos_417786	0.318823
chr15_36357306_36357324_pos_165835	0.318821
chr1_23984524_23984542_pos_7500	0.31882
chr1_167044104_167044122_pos_32410	0.318819
chr5_143200953_143200971_pos_398549	0.318814
chr7_71244128_71244146_pos_454125	0.318812
chr14_99746786_99746804_pos_162633	0.31881
chr1_63955968_63955986_pos_18748	0.318807
chr12_104733867_104733885_pos_128152	0.318802
chr3_184569196_184569214_pos_346811	0.318797
chr7_50625667_50625685_pos_452692	0.318791
chr17_47805606_47805624_pos_209994	0.318786
chr3_126746484_126746502_pos_337387	0.318784
chr2_182064521_182064539_pos_273392	0.318778
chr22_36297940_36297958_pos_309545	0.318777
chr20_44142410_44142428_pos_292647	0.318775
chr4_182492512_182492530_pos_374019	0.318775
chr9_121365019_121365037_pos_506281	0.318774
chr3_71127896_71127914_pos_329917	0.318772
chr6_13445174_13445192_pos_412949	0.318766
chr7_150753502_150753520_pos_464889	0.318766
chr10_24098494_24098512_pos_58071	0.318765
chr6_122010014_122010032_pos_430858	0.318761
chr9_86722068_86722086_pos_498628	0.31876
chr11_57316231_57316249_pos_94129	0.318758
chr1_168080722_168080740_pos_32728	0.318753
chr15_99455814_99455832_pos_183857	0.318749
chr1_40923068_40923086_pos_12223	0.318745
chr10_87918738_87918756_pos_71831	0.318745
chr6_128066972_128066990_pos_431578	0.31874
chr10_121312837_121312855_pos_81043	0.318739
chr8_66168440_66168458_pos_478461	0.318737
chr10_71975649_71975667_pos_67131	0.318735
chr5_138969556_138969574_pos_396187	0.31873
chr8_74267179_74267197_pos_479016	0.31873
chr11_61729198_61729216_pos_94701	0.318726
chr11_79200666_79200684_pos_99868	0.318725
chr8_11456672_11456690_pos_467727	0.318724
chr8_81394316_81394334_pos_479829	0.318721
chr21_25970284_25970302_pos_298420	0.318719
chr4_76624422_76624440_pos_360122	0.318718
chr5_119273400_119273418_pos_392065	0.318717
chr13_23463436_23463454_pos_135776	0.318715
chr8_103303196_103303214_pos_482936	0.318714
chr1_232556012_232556030_pos_48585	0.318704
chr2_238685214_238685232_pos_284168	0.318695
chr10_79023472_79023490_pos_69905	0.318694
chr5_153626409_153626427_pos_402029	0.318693
chr1_222975972_222975990_pos_45162	0.318692
chr10_76445401_76445419_pos_68855	0.318689
chr11_33292119_33292137_pos_90954	0.318685
chr8_13207703_13207721_pos_468883	0.318684
chr9_90002472_90002490_pos_499632	0.318683
chr8_133540369_133540387_pos_488748	0.318682
chr5_179762977_179762995_pos_408433	0.318681
chr10_104326298_104326316_pos_77251	0.31868
chr8_54470114_54470132_pos_477289	0.318677
chr15_41914656_41914674_pos_167809	0.318674
chr10_89480241_89480259_pos_72473	0.318671
chr11_114774842_114774860_pos_103988	0.31867
chr2_6186928_6186946_pos_242141	0.318665
chr17_27574138_27574156_pos_205066	0.318663
chr22_24471714_24471732_pos_305691	0.318662
chr17_1076538_1076556_pos_199021	0.318655
chr1_84847682_84847700_pos_21911	0.318652
chr8_133196211_133196229_pos_488451	0.318649
chr2_68770450_68770468_pos_257351	0.318645
chr8_141004962_141004980_pos_489693	0.318645
chr1_66316882_66316900_pos_19483	0.318641
chr3_172512623_172512641_pos_345396	0.318637
chr1_220701025_220701043_pos_44727	0.318636
chr12_111453528_111453546_pos_130836	0.318636
chr12_120254396_120254414_pos_132636	0.318635
chr6_138555481_138555499_pos_433810	0.31863
chr7_130915954_130915972_pos_461347	0.318626
chr1_23865684_23865702_pos_7423	0.318625
chr7_30796580_30796598_pos_448279	0.318622
chr10_73887472_73887490_pos_67871	0.318619
chr8_57748709_57748727_pos_477413	0.318609
chr8_140349715_140349733_pos_489407	0.318609
chr1_15117090_15117108_pos_4815	0.318606
chr5_169946988_169947006_pos_404969	0.318605
chr14_68929866_68929884_pos_157034	0.318599
chr7_31982144_31982162_pos_448597	0.318599
chr4_83626148_83626166_pos_361252	0.318596
chr10_75770716_75770734_pos_68555	0.318594
chr1_184882596_184882614_pos_36858	0.318592
chr14_89430220_89430238_pos_160724	0.318589
chr1_26018876_26018894_pos_8359	0.318587
chrX_40474126_40474144_pos_514924	0.318582
chr11_69644574_69644592_pos_97375	0.31858
chr18_9992514_9992532_pos_221336	0.318578
chr2_180376233_180376251_pos_273192	0.318577
chr18_22476419_22476437_pos_223417	0.318575
chr5_167918662_167918680_pos_404226	0.318574
chr15_98899862_98899880_pos_183392	0.318573
chr6_1874168_1874186_pos_409051	0.318573
chr7_130488074_130488092_pos_461317	0.318573
chr3_48819768_48819786_pos_324514	0.318566
chr10_31822908_31822926_pos_60282	0.318564
chr10_49110080_49110098_pos_62985	0.318562
chr10_49024026_49024044_pos_62926	0.318561
chr15_37087330_37087348_pos_166476	0.318557
chr7_129958936_129958954_pos_461052	0.318557
chr9_124796396_124796414_pos_507323	0.318556
chr5_142625217_142625235_pos_397882	0.318554
chr2_138245334_138245352_pos_266936	0.318551
chr7_99124400_99124418_pos_457092	0.318546
chrX_77669089_77669107_pos_517048	0.31854
chr19_47186739_47186757_pos_240162	0.318524
chr1_206487640_206487658_pos_40983	0.31852
chr6_34865430_34865448_pos_418447	0.318517
chr15_85716560_85716578_pos_180197	0.318516
chr8_26824646_26824664_pos_472548	0.318513
chr8_28044510_28044528_pos_472853	0.318513
chr19_2567884_2567902_pos_232573	0.318511
chr1_53025506_53025524_pos_15020	0.31851
chr2_230134726_230134744_pos_281456	0.318501
chr14_58817901_58817919_pos_153708	0.3185
chr18_48994283_48994301_pos_227980	0.318498
chr11_130830182_130830200_pos_109417	0.318497
chr2_38723442_38723460_pos_250223	0.318496
chr22_46078839_46078857_pos_313175	0.318492
chr9_109788983_109789001_pos_503671	0.318488
chr11_11988998_11989016_pos_86653	0.318487
chr6_117920002_117920020_pos_429882	0.318486
chr10_72739220_72739238_pos_67591	0.318485
chr2_9441961_9441979_pos_243044	0.318485
chr1_156665321_156665339_pos_30467	0.318476
chr22_37932228_37932246_pos_310369	0.318473
chr4_119206302_119206320_pos_364837	0.318473
chr8_61605041_61605059_pos_478179	0.318473
chr2_39499344_39499362_pos_250343	0.318472
chr14_61407768_61407786_pos_154576	0.318469
chr9_81819326_81819344_pos_498128	0.318469
chr2_55133872_55133890_pos_255028	0.318463
chr15_37057158_37057176_pos_166392	0.318458
chr3_14234736_14234754_pos_316724	0.318458
chr19_43535780_43535798_pos_239024	0.318445
chr13_111120590_111120608_pos_148048	0.318444
chr8_101395170_101395188_pos_482196	0.31844
chr2_113324180_113324198_pos_264138	0.318439
chr8_17688348_17688366_pos_469754	0.318437
chr5_177477050_177477068_pos_408009	0.318436
chr18_37444828_37444846_pos_226392	0.318433
chr15_68485794_68485812_pos_174650	0.318427
chr17_77471246_77471264_pos_217298	0.318427
chr3_69249540_69249558_pos_329129	0.318426
chr6_170439616_170439634_pos_441867	0.318426
chr20_44979456_44979474_pos_293087	0.318421
chr3_42666676_42666694_pos_322901	0.318418
chr1_220300722_220300740_pos_44645	0.318417
chr14_103867642_103867660_pos_163753	0.318415
chr17_3894946_3894964_pos_200438	0.318411
chr7_100694294_100694312_pos_457335	0.318409
chr8_20737178_20737196_pos_470802	0.318403
chr3_149224801_149224819_pos_341413	0.318401
chr14_51449182_51449200_pos_151865	0.318399
chr5_138668420_138668438_pos_396062	0.318399
chr17_72576404_72576422_pos_215693	0.318389
chr2_20379404_20379422_pos_245449	0.318389
chr8_26076362_26076380_pos_472199	0.318387
chr13_80132823_80132841_pos_144652	0.318378
chr11_11984316_11984334_pos_86620	0.318375
chrX_43615950_43615968_pos_515152	0.318373
chr20_57148351_57148369_pos_295934	0.318372
chr1_66270438_66270456_pos_19385	0.318367
chr1_61436694_61436712_pos_18045	0.318362
chr1_23634626_23634644_pos_7388	0.318356
chr17_38414890_38414908_pos_206690	0.318356
chr3_150149789_150149807_pos_341849	0.318354
chrX_65698724_65698742_pos_516102	0.318352
chr14_59334290_59334308_pos_153999	0.31835
chr5_142780888_142780906_pos_398074	0.31835
chr17_73293254_73293272_pos_215760	0.318349
chr7_28016472_28016490_pos_447265	0.318349
chr1_9267225_9267243_pos_2683	0.318345
chr1_145999799_145999817_pos_28603	0.318343
chr8_103079049_103079067_pos_482879	0.318336
chr6_144657432_144657450_pos_435755	0.318335
chr20_48832612_48832630_pos_294118	0.318322
chr10_78303511_78303529_pos_69309	0.318316
chr5_75843592_75843610_pos_386631	0.318316
chr7_108051696_108051714_pos_459024	0.318309
chr20_53774036_53774054_pos_295669	0.318307
chr13_19865383_19865401_pos_135007	0.318304
chr2_144480614_144480632_pos_267346	0.318303
chr10_78588316_78588334_pos_69540	0.318302
chr4_169081272_169081290_pos_372855	0.318298
chr6_150147766_150147784_pos_436521	0.318294
chr18_2848806_2848824_pos_219712	0.31829
chr5_145979351_145979369_pos_398981	0.318288
chr10_62050750_62050768_pos_64911	0.318284
chr13_110228462_110228480_pos_147340	0.31828
chr2_236853710_236853728_pos_282941	0.318276
chr2_109284988_109285006_pos_263407	0.318275
chr22_33565575_33565593_pos_308595	0.318268
chr10_109969043_109969061_pos_77515	0.318265
chr13_33052780_33052798_pos_138368	0.318265
chr9_35521980_35521998_pos_495198	0.318265
chr4_128221790_128221808_pos_366313	0.318263
chrX_13102812_13102830_pos_512947	0.318261
chr1_27152238_27152256_pos_8783	0.31826
chr14_72823167_72823185_pos_158197	0.318256
chr1_41358258_41358276_pos_12356	0.318249
chr6_108868956_108868974_pos_428017	0.318249
chr1_231857026_231857044_pos_48015	0.318248
chr8_42362670_42362688_pos_475940	0.318247
chr16_56259288_56259306_pos_191370	0.318245
chr10_24901210_24901228_pos_58363	0.318243
chr17_45276192_45276210_pos_209513	0.318243
chr15_63362421_63362439_pos_172496	0.318239
chr11_12689395_12689413_pos_87468	0.318238
chr7_69982290_69982308_pos_453874	0.318232
chr2_65003875_65003893_pos_256575	0.318226
chr5_132102660_132102678_pos_394546	0.318224
chr9_89808205_89808223_pos_499514	0.318224
chr15_34258456_34258474_pos_165401	0.318219
chr1_204735184_204735202_pos_40421	0.318217
chr3_194741042_194741060_pos_350137	0.318216
chr4_64423200_64423218_pos_359230	0.318214
chr22_36197318_36197336_pos_309506	0.31821
chr11_2474603_2474621_pos_84433	0.318208
chr17_79844266_79844284_pos_218386	0.318206
chr5_981010_981028_pos_376344	0.318197
chr16_70381482_70381500_pos_193751	0.318194
chr3_86793780_86793798_pos_331553	0.318194
chr1_113041786_113041804_pos_26738	0.318193
chr2_128775416_128775434_pos_265696	0.318192
chr1_171141864_171141882_pos_33586	0.31819
chr5_179319746_179319764_pos_408381	0.318189
chr13_20438888_20438906_pos_135149	0.318182
chr4_10101820_10101838_pos_353037	0.318179
chr15_62456675_62456693_pos_171576	0.318178
chr10_5628736_5628754_pos_53875	0.318175
chr17_19317388_19317406_pos_204378	0.318174
chr18_9803194_9803212_pos_221232	0.318174
chr18_50653820_50653838_pos_228192	0.318174
chr6_28981019_28981037_pos_417456	0.318173
chr8_41368751_41368769_pos_475675	0.318169
chr12_62703758_62703776_pos_121828	0.318168
chr9_27089066_27089084_pos_494394	0.318167
chr3_186281161_186281179_pos_347467	0.318161
chr13_76754670_76754688_pos_144257	0.31816
chr8_11942164_11942182_pos_468575	0.318155
chr19_13975534_13975552_pos_235249	0.318154
chr1_19429740_19429758_pos_5991	0.318152
chr1_211616673_211616691_pos_42554	0.318148
chr1_21262630_21262648_pos_6388	0.318147
chr7_22944101_22944119_pos_446198	0.318147
chr20_1831148_1831166_pos_285361	0.318143
chr11_101034316_101034334_pos_102090	0.318141
chr16_78817036_78817054_pos_195318	0.318141
chr6_112233091_112233109_pos_429169	0.31814
chr1_234962179_234962197_pos_49774	0.318138
chr10_49241660_49241678_pos_63029	0.318138
chr17_2369936_2369954_pos_200056	0.318138
chr5_55634264_55634282_pos_382428	0.318137
chr14_52050142_52050160_pos_152142	0.318135
chr18_59550434_59550452_pos_230006	0.318133
chr7_47190725_47190743_pos_451775	0.318128
chr8_128089836_128089854_pos_487225	0.318125
chr3_58082172_58082190_pos_326636	0.318122
chr5_41371766_41371784_pos_380991	0.318122
chr9_97704176_97704194_pos_501832	0.31812
chr12_26197973_26197991_pos_116383	0.318112
chr11_57547326_57547344_pos_94178	0.318109
chr3_195081702_195081720_pos_350413	0.318109
chr12_75937525_75937543_pos_123804	0.318108
chr2_16507787_16507805_pos_244651	0.318106
chr14_89284555_89284573_pos_160617	0.318099
chr22_32734167_32734185_pos_308220	0.318098
chr7_16741148_16741166_pos_445195	0.318091
chr11_16822190_16822208_pos_88653	0.31809
chr14_75941220_75941238_pos_159396	0.31809
chr5_141528628_141528646_pos_397283	0.318088
chr4_148058284_148058302_pos_369551	0.318083
chr3_36958232_36958250_pos_320759	0.318082
chr15_42859526_42859544_pos_168166	0.318081
chr4_40881313_40881331_pos_356283	0.31808
chr6_11223561_11223579_pos_411803	0.318077
chr9_136105922_136105940_pos_511836	0.318074
chr1_19439942_19439960_pos_6037	0.31807
chr12_3255128_3255146_pos_112193	0.31807
chr1_204286115_204286133_pos_40164	0.318064
chrX_130895394_130895412_pos_518275	0.318063
chr8_144320096_144320114_pos_490460	0.318062
chr8_9718310_9718328_pos_467404	0.318057
chr2_159085236_159085254_pos_269049	0.318053
chr8_41361538_41361556_pos_475665	0.318053
chr13_20814707_20814725_pos_135254	0.31805
chr5_67648472_67648490_pos_385114	0.318049
chr1_221394100_221394118_pos_44969	0.318047
chr15_85617908_85617926_pos_180035	0.318041
chr7_99329570_99329588_pos_457116	0.31804
chr1_87684204_87684222_pos_22690	0.318038
chr17_17420232_17420250_pos_203457	0.318036
chr11_116929900_116929918_pos_104506	0.318029
chr15_68638208_68638226_pos_174831	0.318024
chr14_61102413_61102431_pos_154390	0.318021
chr3_64214044_64214062_pos_327553	0.318019
chr3_29334806_29334824_pos_319424	0.318018
chr16_27217470_27217488_pos_189038	0.318013
chr2_157784554_157784572_pos_268585	0.318012
chr1_119617845_119617863_pos_28177	0.318011
chr12_11812654_11812672_pos_114007	0.318011
chr7_137469638_137469656_pos_463448	0.318008
chr15_47735912_47735930_pos_168717	0.318007
chr6_84769552_84769570_pos_425837	0.318007
chr11_114172690_114172708_pos_103793	0.318006
chr18_63111752_63111770_pos_230446	0.318006
chr4_169664816_169664834_pos_373010	0.318006
chr15_71501372_71501390_pos_176126	0.318004
chr7_26556391_26556409_pos_447106	0.318002
chr7_128407548_128407566_pos_460640	0.318002
chr17_879576_879594_pos_198766	0.317998
chr10_112966428_112966446_pos_78911	0.317997
chr19_38736232_38736250_pos_238256	0.317997
chr5_14742772_14742790_pos_378203	0.317996
chr2_102783936_102783954_pos_262431	0.317995
chr15_74196447_74196465_pos_177014	0.317993
chr6_118511368_118511386_pos_430103	0.317993
chr5_67363242_67363260_pos_385045	0.31799
chr1_169001238_169001256_pos_33185	0.317982
chr5_107432461_107432479_pos_390105	0.317981
chr11_120401066_120401084_pos_105880	0.31798
chr2_241218752_241218770_pos_284934	0.31798
chr4_112083422_112083440_pos_363853	0.317978
chr10_30028106_30028124_pos_59462	0.317977
chr3_49671882_49671900_pos_324745	0.317975
chr4_75730049_75730067_pos_359734	0.317973
chr15_62849548_62849566_pos_171986	0.31797
chr8_129316822_129316840_pos_487500	0.31797
chr6_14066940_14066958_pos_413103	0.317968
chr4_2482954_2482972_pos_351397	0.317964
chr2_144511996_144512014_pos_267457	0.317963
chr10_116756496_116756514_pos_80280	0.317962
chr12_9118332_9118350_pos_113601	0.317962
chr6_30614494_30614512_pos_417599	0.317962
chr7_51182706_51182724_pos_452925	0.317958
chr11_108670484_108670502_pos_102491	0.317953
chr9_113675474_113675492_pos_505090	0.317951
chr3_134186690_134186708_pos_339555	0.317947
chr13_31945674_31945692_pos_137880	0.317945
chr6_29650184_29650202_pos_417491	0.317944
chr14_101857646_101857664_pos_163149	0.317941
chr14_50792768_50792786_pos_151653	0.317931
chr1_93769520_93769538_pos_23889	0.31793
chr7_143300068_143300086_pos_464517	0.317928
chr8_133454180_133454198_pos_488645	0.317926
chr8_133537838_133537856_pos_488733	0.317922
chr3_102179562_102179580_pos_332674	0.317921
chr1_60904644_60904662_pos_17380	0.31792
chr4_139077900_139077918_pos_367053	0.317915
chr18_7680896_7680914_pos_220819	0.317909
chr5_125041932_125041950_pos_393363	0.317899
chr2_30979862_30979880_pos_248144	0.317896
chr6_36919374_36919392_pos_419601	0.317896
chr19_40640990_40641008_pos_238568	0.317894
chr6_42042350_42042368_pos_421088	0.317891
chr2_120227732_120227750_pos_264559	0.31789
chr8_29028554_29028572_pos_473202	0.317886
chr6_19841744_19841762_pos_415575	0.317884
chr17_78144548_78144566_pos_217701	0.317883
chrX_9660044_9660062_pos_512561	0.317883
chr12_14403836_14403854_pos_114607	0.317881
chr10_13686580_13686598_pos_55627	0.317874
chr7_132436334_132436352_pos_462105	0.317872
chr2_98011278_98011296_pos_260776	0.317871
chr1_56412072_56412090_pos_16250	0.31787
chr9_134065946_134065964_pos_511227	0.317868
chr16_73020124_73020142_pos_194274	0.317867
chr8_61687540_61687558_pos_478203	0.317863
chr3_14458754_14458772_pos_316839	0.317852
chr4_7155835_7155853_pos_352064	0.31785
chr1_86420428_86420446_pos_22406	0.317845
chr1_47508554_47508572_pos_14263	0.317837
chr8_126545696_126545714_pos_486733	0.317837
chr17_74296115_74296133_pos_216070	0.317834
chr4_128468442_128468460_pos_366493	0.317834
chr8_122681108_122681126_pos_484940	0.317832
chr5_169576304_169576322_pos_404899	0.317831
chr10_72009498_72009516_pos_67253	0.31783
chr11_34193212_34193230_pos_91165	0.31783
chr6_2858082_2858100_pos_409459	0.317823
chr8_97933806_97933824_pos_481555	0.317822
chr15_71732750_71732768_pos_176312	0.317821
chr3_194527340_194527358_pos_349928	0.317813
chr4_108030496_108030514_pos_363517	0.317811
chr9_121351182_121351200_pos_506187	0.317808
chr9_18255506_18255524_pos_493689	0.317807
chr3_9402941_9402959_pos_315213	0.317806
chr8_6435277_6435295_pos_466610	0.317806
chr17_36594272_36594290_pos_206555	0.317805
chr19_2540860_2540878_pos_232525	0.317801
chr17_50621689_50621707_pos_211149	0.317798
chr13_75902494_75902512_pos_144210	0.317796
chr16_25178212_25178230_pos_188994	0.317787
chr2_18527270_18527288_pos_245000	0.317783
chr3_151284223_151284241_pos_342168	0.317777
chr5_89087494_89087512_pos_388740	0.317775
chr1_158005354_158005372_pos_30684	0.317773
chr5_42587850_42587868_pos_381175	0.317771
chr11_123519368_123519386_pos_106962	0.317769
chr8_133486474_133486492_pos_488673	0.317766
chr1_6673844_6673862_pos_1282	0.317764
chr18_46407737_46407755_pos_226971	0.317762
chr15_31004363_31004381_pos_164973	0.317761
chr7_80440732_80440750_pos_455298	0.317761
chr11_60881009_60881027_pos_94459	0.317756
chr15_60932794_60932812_pos_171302	0.317756
chr17_57379570_57379588_pos_211935	0.317756
chr13_96809840_96809858_pos_145278	0.317754
chr9_513032_513050_pos_490572	0.317754
chr7_80883725_80883743_pos_455567	0.317753
chr20_36862094_36862112_pos_291142	0.317749
chr10_86901290_86901308_pos_71725	0.317745
chr17_66469012_66469030_pos_214475	0.317737
chr5_115541869_115541887_pos_391711	0.317733
chr1_213418690_213418708_pos_43037	0.31773
chr11_119742389_119742407_pos_105499	0.317726
chr11_126391490_126391508_pos_107667	0.317718
chr18_45588464_45588482_pos_226744	0.317714
chr8_92694364_92694382_pos_480378	0.317709
chr10_113059642_113059660_pos_79019	0.317704
chr12_7970796_7970814_pos_113511	0.317704
chrX_10049340_10049358_pos_512647	0.317704
chr21_45126234_45126252_pos_302919	0.317703
chr3_54353736_54353754_pos_325821	0.317702
chr5_174988204_174988222_pos_407542	0.317702
chr8_133687687_133687705_pos_488843	0.3177
chr8_21767576_21767594_pos_470971	0.317695
chr18_22542566_22542584_pos_223465	0.317694
chr3_29286768_29286786_pos_319379	0.317689
chr5_89438257_89438275_pos_388791	0.317681
chr4_139243672_139243690_pos_367063	0.317679
chr16_30928411_30928429_pos_189693	0.317678
chr10_86648132_86648150_pos_71381	0.317675
chr1_116930188_116930206_pos_27888	0.317667
chr5_135396230_135396248_pos_395259	0.317665
chr18_35085762_35085780_pos_225607	0.317664
chr4_11625082_11625100_pos_353207	0.317661
chr6_5996537_5996555_pos_410413	0.317659
chr10_91285494_91285512_pos_73064	0.317657
chr1_43868870_43868888_pos_13501	0.317655
chr6_1767593_1767611_pos_408994	0.317655
chr13_106349814_106349832_pos_146525	0.31765
chr3_183583522_183583540_pos_346625	0.317649
chr18_22466116_22466134_pos_223346	0.317647
chr1_39145544_39145562_pos_11639	0.317644
chr1_207024580_207024598_pos_41380	0.317644
chr2_203618159_203618177_pos_276165	0.317644
chr9_32396062_32396080_pos_494540	0.317643
chr1_232457043_232457061_pos_48459	0.317641
chr17_39716579_39716597_pos_207186	0.31764
chr15_66693116_66693134_pos_173591	0.317635
chr4_145735557_145735575_pos_368764	0.317634
chr2_136864131_136864149_pos_266904	0.317633
chr2_99706826_99706844_pos_261151	0.317632
chr17_42317250_42317268_pos_208097	0.31763
chr16_85138760_85138778_pos_196558	0.317627
chr2_238228801_238228819_pos_284012	0.317623
chr6_136326100_136326118_pos_433135	0.317622
chr9_120735208_120735226_pos_505977	0.317622
chr8_48398262_48398280_pos_476534	0.317616
chr2_165056686_165056704_pos_270589	0.317614
chr6_22668507_22668525_pos_416547	0.31761
chr4_57077738_57077756_pos_358848	0.317605
chr8_122926782_122926800_pos_485153	0.317605
chr1_204417215_204417233_pos_40283	0.317599
chrY_19056292_19056310_pos_519529	0.317599
chr1_2208302_2208320_pos_300	0.317597
chr14_51005438_51005456_pos_151742	0.317597
chr8_117922679_117922697_pos_484097	0.317595
chr9_92313050_92313068_pos_500098	0.317592
chr9_128733286_128733304_pos_508866	0.317591
chr12_92134608_92134626_pos_125493	0.31759
chr5_75654976_75654994_pos_386606	0.31759
chr17_9802478_9802496_pos_201897	0.317589
chr10_7945779_7945797_pos_54360	0.317588
chr21_26239548_26239566_pos_298548	0.317588
chr10_78717392_78717410_pos_69591	0.317575
chr6_35720652_35720670_pos_419137	0.317571
chr17_48840598_48840616_pos_210226	0.317568
chr20_19923082_19923100_pos_288298	0.317563
chr4_142265538_142265556_pos_368165	0.31756
chr6_4313618_4313636_pos_409945	0.317559
chr13_111178000_111178018_pos_148062	0.317555
chr8_8427888_8427906_pos_466836	0.317553
chr4_168769742_168769760_pos_372591	0.317547
chr19_50199050_50199068_pos_240880	0.317545
chr1_210302810_210302828_pos_42382	0.317542
chr15_81304426_81304444_pos_178874	0.317541
chr15_92906887_92906905_pos_182117	0.317541
chr17_2101650_2101668_pos_199777	0.317541
chr13_51906692_51906710_pos_142868	0.317536
chr5_143921628_143921646_pos_398833	0.317534
chr7_105887712_105887730_pos_458328	0.317528
chr2_71778556_71778574_pos_258437	0.317526
chr9_106626962_106626980_pos_502705	0.317526
chr17_57271072_57271090_pos_211843	0.317524
chr2_168211486_168211504_pos_270798	0.317523
chr10_93465262_93465280_pos_73777	0.317519
chr4_12487174_12487192_pos_353249	0.317516
chr6_169158846_169158864_pos_441620	0.317514
chr12_27293586_27293604_pos_116708	0.317512
chr3_123382148_123382166_pos_335972	0.317512
chr2_18387860_18387878_pos_244907	0.317508
chr2_207504930_207504948_pos_277218	0.317507
chr18_22183506_22183524_pos_222679	0.3175
chr11_124718064_124718082_pos_107071	0.317498
chr2_37916995_37917013_pos_250013	0.317497
chr22_35478146_35478164_pos_308957	0.317495
chr1_41892644_41892662_pos_12901	0.317481
chr10_114101355_114101373_pos_79474	0.317475
chr3_64978090_64978108_pos_328043	0.317473
chr4_186820435_186820453_pos_376079	0.317472
chr16_75028098_75028116_pos_194697	0.317471
chr5_65015058_65015076_pos_384225	0.317468
chr1_171142458_171142476_pos_33594	0.317466
chrX_31228597_31228615_pos_514001	0.317465
chr5_107468475_107468493_pos_390157	0.317461
chr9_121373344_121373362_pos_506303	0.317461
chr15_26476425_26476443_pos_164626	0.317457
chr22_25093935_25093953_pos_305942	0.317454
chr1_65469452_65469470_pos_19266	0.317451
chr6_150568206_150568224_pos_436766	0.317451
chr12_12734956_12734974_pos_114265	0.317449
chr6_110537646_110537664_pos_428389	0.317449
chr4_145935712_145935730_pos_368864	0.317447
chr18_56321418_56321436_pos_228885	0.317446
chr2_215460237_215460255_pos_277762	0.317446
chr18_24274968_24274986_pos_224083	0.317444
chr12_124500868_124500886_pos_134172	0.317443
chr5_150514816_150514834_pos_401163	0.317441
chr18_45737364_45737382_pos_226810	0.31744
chr12_32271373_32271391_pos_117285	0.317439
chr15_98777196_98777214_pos_183266	0.31743
chr1_9164139_9164157_pos_2612	0.317425
chr3_23870299_23870317_pos_318381	0.317423
chr8_79740012_79740030_pos_479257	0.317414
chr10_91007125_91007143_pos_72891	0.317408
chr7_75713444_75713462_pos_454794	0.317408
chr11_406918_406936_pos_83934	0.317406
chr14_67486997_67487015_pos_155839	0.317402
chr14_93097060_93097078_pos_161917	0.317399
chr8_133126840_133126858_pos_488400	0.317399
chr19_11165320_11165338_pos_234692	0.317394
chr1_57090020_57090038_pos_16535	0.317393
chr15_57497327_57497345_pos_170250	0.317391
chr15_37082466_37082484_pos_166442	0.31739
chr22_40711757_40711775_pos_311459	0.317384
chr17_227384_227402_pos_198470	0.317383
chr6_13428666_13428684_pos_412941	0.317383
chr2_30224098_30224116_pos_247547	0.317381
chr2_100126340_100126358_pos_261316	0.317375
chr11_19955846_19955864_pos_89661	0.317374
chr5_150529724_150529742_pos_401205	0.317371
chr11_43574711_43574729_pos_91917	0.317369
chr2_132269685_132269703_pos_265860	0.317366
chr14_68730692_68730710_pos_156848	0.317364
chr4_77003026_77003044_pos_360470	0.317358
chr14_89187140_89187158_pos_160562	0.317357
chr1_164805678_164805696_pos_32104	0.317349
chr12_114448545_114448563_pos_131524	0.317349
chr1_109501130_109501148_pos_25852	0.317346
chr6_1612872_1612890_pos_408789	0.317343
chr11_120361813_120361831_pos_105858	0.31734
chr2_98154599_98154617_pos_260784	0.31734
chr3_8520240_8520258_pos_314858	0.317339
chr10_32141684_32141702_pos_60351	0.317337
chr17_65430636_65430654_pos_214246	0.317337
chr2_12759431_12759449_pos_244018	0.317334
chr2_179058022_179058040_pos_273015	0.317334
chr11_119307510_119307528_pos_105271	0.31733
chr5_14678898_14678916_pos_378131	0.317329
chr6_1702261_1702279_pos_408960	0.317328
chr4_128835739_128835757_pos_366676	0.317327
chr15_66882512_66882530_pos_173859	0.317323
chr17_1005769_1005787_pos_198952	0.317323
chrX_69151326_69151344_pos_516558	0.317315
chr5_56069876_56069894_pos_382487	0.317312
chr1_27438386_27438404_pos_8971	0.31731
chr12_47277030_47277048_pos_118949	0.31731
chr11_69382234_69382252_pos_97227	0.317309
chr15_77509008_77509026_pos_177955	0.317307
chr5_36696260_36696278_pos_380249	0.317305
chr7_132171218_132171236_pos_461822	0.317297
chrX_119481417_119481435_pos_517828	0.317297
chr15_87619101_87619119_pos_180388	0.317292
chr3_60056464_60056482_pos_326959	0.317292
chr17_12060402_12060420_pos_202152	0.317291
chr12_71476776_71476794_pos_123579	0.317286
chr21_25688458_25688476_pos_298367	0.31728
chr12_22035408_22035426_pos_115935	0.317274
chr15_69795082_69795100_pos_175317	0.317273
chr1_180926395_180926413_pos_35356	0.31727
chr1_203466514_203466532_pos_39644	0.317265
chr13_108959354_108959372_pos_146876	0.317264
chr4_168741962_168741980_pos_372568	0.31726
chr1_58782446_58782464_pos_16706	0.317259
chr11_76153818_76153836_pos_98930	0.317259
chr17_18094208_18094226_pos_204199	0.317253
chr22_42868037_42868055_pos_312220	0.317249
chr1_27651028_27651046_pos_9429	0.317247
chr6_7165090_7165108_pos_411038	0.317247
chr1_209688446_209688464_pos_42187	0.317241
chr11_114200816_114200834_pos_103896	0.317238
chr12_14403880_14403898_pos_114608	0.317238
chr1_198169948_198169966_pos_37671	0.317237
chr4_151297364_151297382_pos_369964	0.31723
chr8_120167428_120167446_pos_484567	0.317226
chr5_71956590_71956608_pos_385763	0.317224
chr16_64287850_64287868_pos_192389	0.317223
chr6_3053613_3053631_pos_409536	0.317223
chr12_109468121_109468139_pos_129873	0.317218
chr3_150728058_150728076_pos_342096	0.317217
chr6_33590090_33590108_pos_418113	0.317216
chr5_143179828_143179846_pos_398537	0.317212
chr17_1010792_1010810_pos_198957	0.317207
chr20_57810930_57810948_pos_296470	0.317207
chr8_123530224_123530242_pos_485425	0.317207
chr2_237687024_237687042_pos_283627	0.317205
chr16_10756824_10756842_pos_186656	0.317201
chr12_116996774_116996792_pos_132107	0.3172
chr6_19719814_19719832_pos_415557	0.317196
chr15_89016760_89016778_pos_180633	0.317193
chr1_172136342_172136360_pos_33703	0.317192
chr9_93182490_93182508_pos_500432	0.317192
chr21_33413118_33413136_pos_299791	0.317191
chr8_13128400_13128418_pos_468780	0.317191
chr6_6826236_6826254_pos_410759	0.317189
chr17_10798222_10798240_pos_202135	0.317187
chr6_4612998_4613016_pos_410098	0.317187
chr19_18292834_18292852_pos_236402	0.317186
chr7_6503844_6503862_pos_444342	0.317186
chr9_127035640_127035658_pos_507940	0.317185
chr10_91578674_91578692_pos_73204	0.317184
chr4_76664064_76664082_pos_360163	0.317181
chr16_79250982_79251000_pos_195380	0.317179
chr11_64146188_64146206_pos_95520	0.317174
chr14_104296904_104296922_pos_163865	0.317173
chr20_38298888_38298906_pos_291805	0.317172
chr12_92136382_92136400_pos_125503	0.317168
chr20_62559944_62559962_pos_297359	0.317165
chr17_57486964_57486982_pos_212064	0.317162
chr6_163210628_163210646_pos_439841	0.317159
chr5_95669762_95669780_pos_389285	0.317158
chr1_65170656_65170674_pos_19141	0.317157
chr10_11335248_11335266_pos_55096	0.317156
chr12_52944863_52944881_pos_120485	0.317154
chr12_9114102_9114120_pos_113594	0.317153
chr6_143975110_143975128_pos_435521	0.317153
chr15_65089352_65089370_pos_173190	0.317152
chr2_66489533_66489551_pos_256987	0.317149
chr12_130491874_130491892_pos_134780	0.317146
chr3_23866157_23866175_pos_318373	0.317143
chr6_6629570_6629588_pos_410514	0.317143
chr1_61058578_61058596_pos_17561	0.317138
chr4_168816922_168816940_pos_372684	0.317131
chr2_86393816_86393834_pos_259979	0.31713
chr8_26582776_26582794_pos_472406	0.317123
chr1_184483204_184483222_pos_36659	0.317121
chr13_43815225_43815243_pos_140750	0.31712
chr8_71306988_71307006_pos_478831	0.31712
chr1_23619976_23619994_pos_7387	0.317116
chr6_30780436_30780454_pos_417717	0.317116
chr18_7941794_7941812_pos_220911	0.317111
chr2_207482088_207482106_pos_277172	0.317109
chr2_47346884_47346902_pos_254026	0.317108
chr4_105184638_105184656_pos_363331	0.317107
chrX_68685844_68685862_pos_516246	0.317107
chr9_110151748_110151766_pos_504196	0.317106
chr8_17661128_17661146_pos_469667	0.317098
chr1_25200046_25200064_pos_7942	0.317096
chr20_44136029_44136047_pos_292607	0.317095
chr4_87044742_87044760_pos_361643	0.317095
chrX_129984460_129984478_pos_518154	0.317095
chr7_65252110_65252128_pos_453551	0.317092
chr14_24279256_24279274_pos_149641	0.317089
chr4_183784042_183784060_pos_374250	0.317084
chr22_29150003_29150021_pos_307301	0.317083
chr6_163088620_163088638_pos_439765	0.317083
chr3_177782152_177782170_pos_346036	0.317082
chr2_37742583_37742601_pos_249835	0.317079
chr10_4650154_4650172_pos_53528	0.317073
chr4_184756816_184756834_pos_374763	0.317067
chr2_217941776_217941794_pos_279115	0.317063
chr17_3641195_3641213_pos_200340	0.317062
chr4_184755424_184755442_pos_374758	0.317062
chr16_89395415_89395433_pos_198357	0.31706
chr15_71391942_71391960_pos_176044	0.317055
chr7_26690496_26690514_pos_447144	0.317054
chr3_187263526_187263544_pos_347913	0.317045
chr7_16348650_16348668_pos_445094	0.317045
chr11_79503388_79503406_pos_99952	0.317043
chr2_71605014_71605032_pos_258296	0.317019
chr4_153433724_153433742_pos_370733	0.317018
chr13_32063938_32063956_pos_137999	0.317017
chrX_129701778_129701796_pos_518102	0.317017
chr1_211938926_211938944_pos_42617	0.317015
chrX_39908362_39908380_pos_514576	0.31701
chr11_4203776_4203794_pos_84997	0.317005
chr7_1667626_1667644_pos_442587	0.317004
chr8_29028628_29028646_pos_473203	0.316999
chr2_46490202_46490220_pos_253269	0.316998
chr3_122894060_122894078_pos_335581	0.316994
chr16_3474552_3474570_pos_185324	0.316992
chr1_41662482_41662500_pos_12731	0.316989
chr14_92964429_92964447_pos_161749	0.316987
chr18_77128010_77128028_pos_231643	0.316987
chr19_31906678_31906696_pos_237298	0.316983
chr5_15368046_15368064_pos_378457	0.316981
chr6_107493684_107493702_pos_427511	0.316981
chr11_115408458_115408476_pos_104187	0.316974
chr6_37083644_37083662_pos_419726	0.316974
chr18_48850920_48850938_pos_227659	0.316972
chr20_31452744_31452762_pos_289363	0.316971
chr1_205493498_205493516_pos_40634	0.31696
chr15_98865470_98865488_pos_183339	0.316957
chr9_35510826_35510844_pos_495149	0.316957
chr1_162193912_162193930_pos_31318	0.316954
chr10_112835499_112835517_pos_78837	0.316954
chr6_43937607_43937625_pos_421749	0.316953
chr8_139597588_139597606_pos_489158	0.316953
chr7_30213060_30213078_pos_448041	0.316952
chr1_65469656_65469674_pos_19268	0.316949
chr13_113843276_113843294_pos_148805	0.316946
chr2_174020216_174020234_pos_272119	0.316941
chr6_11263596_11263614_pos_411866	0.316941
chr9_82488354_82488372_pos_498157	0.31694
chr2_18721726_18721744_pos_245052	0.316939
chr8_85924702_85924720_pos_479910	0.316937
chr8_94080511_94080529_pos_480624	0.316937
chr11_86597338_86597356_pos_100432	0.316935
chr6_134720047_134720065_pos_432768	0.316933
chr1_232355466_232355484_pos_48361	0.316932
chr16_11100412_11100430_pos_186782	0.316924
chr3_71511167_71511185_pos_330344	0.316924
chr6_138889152_138889170_pos_433944	0.316924
chr11_122097848_122097866_pos_106282	0.316923
chr1_1430524_1430542_pos_108	0.316916
chr18_26459509_26459527_pos_224588	0.316915
chr13_49625922_49625940_pos_142068	0.316914
chr13_23382074_23382092_pos_135759	0.316909
chr8_97598530_97598548_pos_481399	0.316907
chr1_163085776_163085794_pos_31512	0.316906
chr9_14906867_14906885_pos_493387	0.316905
chr17_2708371_2708389_pos_200097	0.316903
chr2_228378354_228378372_pos_281270	0.316902
chr6_19036146_19036164_pos_415495	0.316902
chr2_205715386_205715404_pos_276731	0.316892
chr1_66268940_66268958_pos_19368	0.316891
chr9_69078312_69078330_pos_496539	0.316891
chr17_40310774_40310792_pos_207512	0.316888
chr9_34991976_34991994_pos_495058	0.316885
chrX_12950980_12950998_pos_512847	0.31688
chr20_49609034_49609052_pos_294342	0.316879
chr13_26022900_26022918_pos_136243	0.316878
chr19_45526300_45526318_pos_239498	0.316872
chr14_68391822_68391840_pos_156251	0.316869
chr4_169251700_169251718_pos_372920	0.316868
chr17_47707574_47707592_pos_209980	0.316858
chr2_170824000_170824018_pos_271355	0.316858
chr6_167807918_167807936_pos_441295	0.316856
chr20_41233318_41233336_pos_292272	0.316849
chr10_91607832_91607850_pos_73324	0.316848
chr18_456728_456746_pos_219606	0.316837
chr3_40975970_40975988_pos_322243	0.316837
chr7_21429952_21429970_pos_445789	0.316835
chr9_124818718_124818736_pos_507350	0.316832
chr17_81564347_81564365_pos_219005	0.316831
chr13_33111002_33111020_pos_138399	0.316827
chr17_80071122_80071140_pos_218439	0.316827
chr2_88585052_88585070_pos_260154	0.316827
chr19_57803884_57803902_pos_241515	0.316823
chr13_21674156_21674174_pos_135541	0.316819
chr1_198443653_198443671_pos_37764	0.3168
chr10_71242423_71242441_pos_66804	0.316797
chr7_75722842_75722860_pos_454806	0.316796
chr2_235049340_235049358_pos_282376	0.316795
chr1_234869690_234869708_pos_49625	0.316791
chr10_35372563_35372581_pos_61369	0.31679
chr15_41792799_41792817_pos_167710	0.316788
chr1_45679226_45679244_pos_13891	0.316786
chr5_149803932_149803950_pos_400656	0.316786
chr9_129550450_129550468_pos_509204	0.316786
chr13_50589234_50589252_pos_142433	0.31678
chr17_13393904_13393922_pos_202604	0.316777
chr3_4550970_4550988_pos_314264	0.316777
chr5_138492296_138492314_pos_395999	0.316777
chr9_445096_445114_pos_490569	0.316776
chr1_84719589_84719607_pos_21834	0.316773
chr18_22200906_22200924_pos_222861	0.316773
chr17_65532322_65532340_pos_214298	0.316772
chr4_148053342_148053360_pos_369528	0.316772
chr2_203691452_203691470_pos_276251	0.316768
chr3_61155818_61155836_pos_326985	0.316767
chr8_30452762_30452780_pos_473848	0.316766
chr12_118612000_118612018_pos_132351	0.316765
chr20_51595186_51595204_pos_295248	0.316765
chr1_201763992_201764010_pos_38693	0.316764
chr14_32436354_32436372_pos_150420	0.316764
chr16_30903730_30903748_pos_189681	0.316763
chr2_111617973_111617991_pos_263906	0.316761
chr9_97571160_97571178_pos_501777	0.316751
chr17_47205637_47205655_pos_209862	0.316744
chr2_237670842_237670860_pos_283591	0.316744
chr7_12929822_12929840_pos_444720	0.316738
chr16_70738468_70738486_pos_194020	0.316736
chr18_13585033_13585051_pos_222361	0.316735
chr16_88443098_88443116_pos_197999	0.31673
chr2_5520791_5520809_pos_242071	0.316728
chr11_128933890_128933908_pos_108574	0.316724
chr13_80133418_80133436_pos_144664	0.316722
chr2_168733471_168733489_pos_271143	0.316722
chr22_21697135_21697153_pos_304904	0.316722
chr5_143557288_143557306_pos_398741	0.316722
chr12_70627842_70627860_pos_123499	0.316721
chr2_174004574_174004592_pos_272097	0.316718
chr7_29489133_29489151_pos_447887	0.316718
chr3_149638536_149638554_pos_341764	0.316713
chr8_65761968_65761986_pos_478308	0.316712
chr1_203511813_203511831_pos_39707	0.316705
chr3_172141020_172141038_pos_345152	0.316696
chr1_33234894_33234912_pos_10613	0.316687
chr13_110138326_110138344_pos_147264	0.316678
chr1_44036032_44036050_pos_13528	0.316677
chr5_34789154_34789172_pos_380037	0.316672
chr20_23967700_23967718_pos_288943	0.316663
chr12_2623721_2623739_pos_111650	0.316659
chr15_99180560_99180578_pos_183647	0.316653
chr1_175221933_175221951_pos_34271	0.316649
chr9_88874680_88874698_pos_499259	0.316648
chr18_58551786_58551804_pos_229511	0.316642
chr20_62822947_62822965_pos_297495	0.31664
chr1_9238310_9238328_pos_2636	0.316639
chr10_96398120_96398138_pos_74743	0.316638
chr12_111643956_111643974_pos_130888	0.316638
chr10_97539892_97539910_pos_74957	0.316637
chr4_22472162_22472180_pos_354167	0.316636
chr5_38657230_38657248_pos_380595	0.316631
chr18_10798030_10798048_pos_221595	0.316621
chr7_4706444_4706462_pos_443465	0.316618
chrX_48675969_48675987_pos_515561	0.316616
chr13_24032406_24032424_pos_136061	0.316612
chr19_55526572_55526590_pos_241344	0.316612
chr10_61903374_61903392_pos_64680	0.316606
chr15_91940830_91940848_pos_181659	0.316606
chr22_38698594_38698612_pos_310735	0.316606
chr2_28390715_28390733_pos_247095	0.316605
chr12_114396212_114396230_pos_131297	0.316599
chr16_10569756_10569774_pos_186535	0.316598
chr1_153699096_153699114_pos_29588	0.316597
chr6_12296308_12296326_pos_412277	0.316589
chr15_51192922_51192940_pos_169428	0.316588
chr17_12742362_12742380_pos_202563	0.316583
chr1_185426152_185426170_pos_37008	0.316582
chr1_1544005_1544023_pos_139	0.316576
chr20_25250204_25250222_pos_289226	0.316575
chr15_75672289_75672307_pos_177478	0.316574
chr6_2990606_2990624_pos_409529	0.316574
chr7_47940932_47940950_pos_452385	0.316563
chr17_42050546_42050564_pos_208003	0.31656
chr3_159856350_159856368_pos_343490	0.316552
chr7_138706564_138706582_pos_463898	0.316548
chr18_49301836_49301854_pos_228086	0.316547
chr4_8419598_8419616_pos_352910	0.316544
chr8_6602693_6602711_pos_466705	0.316539
chr4_40909482_40909500_pos_356289	0.316535
chr8_42292748_42292766_pos_475909	0.316527
chr3_69868106_69868124_pos_329524	0.316526
chr14_69658050_69658068_pos_157504	0.316525
chr20_41232444_41232462_pos_292265	0.316525
chr2_202039154_202039172_pos_275940	0.316523
chr6_118660375_118660393_pos_430399	0.316523
chr1_151311878_151311896_pos_29287	0.316522
chr9_121992760_121992778_pos_506738	0.31652
chr17_69598280_69598298_pos_215337	0.316515
chr12_124538946_124538964_pos_134267	0.316514
chr2_237572051_237572069_pos_283408	0.316512
chr14_54576892_54576910_pos_152644	0.316509
chr6_16513477_16513495_pos_414308	0.316509
chr15_63971780_63971798_pos_172665	0.316501
chr14_24941916_24941934_pos_149794	0.316499
chr6_43501096_43501114_pos_421529	0.316499
chr15_82147076_82147094_pos_179031	0.316495
chr17_81302906_81302924_pos_218735	0.316494
chr6_53172008_53172026_pos_423212	0.316493
chr22_35836250_35836268_pos_309222	0.316492
chr9_17907391_17907409_pos_493662	0.316492
chr18_2894287_2894305_pos_219856	0.31648
chr1_21320544_21320562_pos_6460	0.316477
chr1_177210171_177210189_pos_34603	0.316476
chr3_188927478_188927496_pos_348818	0.316474
chr1_39213867_39213885_pos_11690	0.316464
chr1_24012228_24012246_pos_7519	0.31646
chr5_78509308_78509326_pos_386955	0.31646
chr11_75794102_75794120_pos_98830	0.316454
chr4_185988652_185988670_pos_375774	0.316454
chr2_64650926_64650944_pos_256367	0.31645
chr6_13787344_13787362_pos_413086	0.31645
chr1_226354510_226354528_pos_45965	0.316448
chr2_127873936_127873954_pos_265392	0.316448
chr18_36310106_36310124_pos_225861	0.316443
chr4_24068074_24068092_pos_354558	0.316442
chr11_117300414_117300432_pos_104672	0.316441
chr18_9808552_9808570_pos_221247	0.31644
chr18_46411406_46411424_pos_226985	0.316439
chr11_61694113_61694131_pos_94648	0.316432
chr2_151908510_151908528_pos_268226	0.316432
chr9_69297534_69297552_pos_496740	0.316431
chr9_5512118_5512136_pos_491712	0.316429
chr11_35367692_35367710_pos_91568	0.316426
chr2_63591234_63591252_pos_256064	0.316424
chrX_47523480_47523498_pos_515453	0.316422
chr5_78639562_78639580_pos_387112	0.316421
chr14_75995192_75995210_pos_159422	0.31642
chr15_36362560_36362578_pos_165855	0.31642
chr2_205688582_205688600_pos_276686	0.31642
chr6_17490894_17490912_pos_415073	0.316415
chr16_4384604_4384622_pos_185907	0.316414
chr17_19342484_19342502_pos_204399	0.316413
chr9_94874200_94874218_pos_500882	0.316413
chr18_7467808_7467826_pos_220713	0.316411
chr15_28993432_28993450_pos_164731	0.316409
chr10_33383999_33384017_pos_60848	0.316402
chr6_37050386_37050404_pos_419696	0.316402
chr21_33301538_33301556_pos_299756	0.3164
chr6_136989732_136989750_pos_433297	0.31639
chr2_19802164_19802182_pos_245299	0.316389
chr12_114668775_114668793_pos_131570	0.316386
chr7_66860285_66860303_pos_453646	0.316382
chr11_61599658_61599676_pos_94628	0.316378
chr4_148211778_148211796_pos_369644	0.316376
chr5_113213776_113213794_pos_391369	0.316376
chr9_93186657_93186675_pos_500440	0.316374
chr2_217393563_217393581_pos_278614	0.316373
chr16_75378094_75378112_pos_194945	0.316372
chr11_8715575_8715593_pos_85400	0.316371
chr13_113036856_113036874_pos_148514	0.316366
chr16_58415266_58415284_pos_192155	0.316364
chr5_108378572_108378590_pos_390441	0.316359
chr6_3933018_3933036_pos_409885	0.316359
chr3_53535184_53535202_pos_325728	0.316357
chr2_226789557_226789575_pos_281029	0.316352
chr15_57551474_57551492_pos_170341	0.316351
chr18_48873120_48873138_pos_227686	0.316346
chr18_6776214_6776232_pos_220515	0.316341
chr8_118196043_118196061_pos_484332	0.316339
chr6_16411915_16411933_pos_414188	0.316338
chr4_76681488_76681506_pos_360184	0.316337
chr8_42473308_42473326_pos_476001	0.316337
chr8_81369852_81369870_pos_479823	0.316336
chr10_104681218_104681236_pos_77312	0.316329
chr15_66850146_66850164_pos_173818	0.316324
chr10_33675664_33675682_pos_60937	0.316321
chr1_167755484_167755502_pos_32676	0.316319
chr10_48469426_48469444_pos_62809	0.316318
chr11_86477755_86477773_pos_100314	0.316317
chr5_160261596_160261614_pos_404072	0.316317
chr21_32508877_32508895_pos_299623	0.316316
chr18_50079692_50079710_pos_228140	0.316315
chr3_168052792_168052810_pos_343848	0.316312
chr6_6687406_6687424_pos_410556	0.316305
chr10_102675154_102675172_pos_76269	0.316304
chr10_132628426_132628444_pos_83793	0.316304
chr8_11569764_11569782_pos_467784	0.316302
chr16_55294921_55294939_pos_191192	0.316296
chr3_121757579_121757597_pos_335547	0.316296
chr18_25058746_25058764_pos_224204	0.316293
chr9_125126250_125126268_pos_507420	0.316291
chr1_81803562_81803580_pos_21463	0.31629
chr7_129401694_129401712_pos_460790	0.316289
chr10_125125070_125125088_pos_82514	0.316283
chr4_189839201_189839219_pos_376177	0.316283
chr6_13304712_13304730_pos_412724	0.316281
chr16_58103140_58103158_pos_192025	0.31628
chr2_207333638_207333656_pos_277123	0.316279
chr8_141118222_141118240_pos_489828	0.316278
chr10_125155870_125155888_pos_82579	0.316277
chr8_1843134_1843152_pos_466392	0.316275
chr4_123361680_123361698_pos_365428	0.316273
chr4_118928119_118928137_pos_364573	0.316265
chr2_234953842_234953860_pos_282220	0.316264
chr2_222703311_222703329_pos_280337	0.316263
chr12_109606538_109606556_pos_129941	0.31626
chr3_119417195_119417213_pos_334771	0.316259
chr4_157701425_157701443_pos_371347	0.316259
chr6_1765816_1765834_pos_408990	0.316259
chr1_89906758_89906776_pos_23064	0.316255
chr4_30745537_30745555_pos_355425	0.316252
chr20_19969246_19969264_pos_288361	0.316247
chr5_149185980_149185998_pos_399857	0.316247
chr9_134779006_134779024_pos_511674	0.316246
chr1_160168216_160168234_pos_30950	0.316242
chr1_168077494_168077512_pos_32721	0.316242
chr10_77248270_77248288_pos_69015	0.31624
chr15_29835426_29835444_pos_164790	0.31624
chr8_54218850_54218868_pos_477153	0.316237
chr15_44555262_44555280_pos_168415	0.316236
chr5_177539126_177539144_pos_408046	0.316236
chr14_65773220_65773238_pos_155734	0.316235
chr22_31602436_31602454_pos_307964	0.316234
chr5_172859420_172859438_pos_406283	0.316232
chr17_43359770_43359788_pos_208395	0.316231
chr16_10601588_10601606_pos_186574	0.316227
chr14_54770414_54770432_pos_152972	0.316226
chr16_15766042_15766060_pos_187592	0.316225
chr16_85235244_85235262_pos_196680	0.316223
chr8_61056924_61056942_pos_478117	0.316223
chr10_124389343_124389361_pos_81841	0.316216
chr6_158708378_158708396_pos_438874	0.316214
chr12_122127968_122127986_pos_133309	0.316212
chr2_9759072_9759090_pos_243156	0.316211
chr1_245860799_245860817_pos_51784	0.316209
chr19_57361864_57361882_pos_241488	0.316209
chr1_91601182_91601200_pos_23240	0.316208
chr13_111282236_111282254_pos_148150	0.316202
chr3_171093673_171093691_pos_344425	0.316197
chr3_61991744_61991762_pos_327273	0.316196
chr3_57130802_57130820_pos_326395	0.316186
chr9_4084528_4084546_pos_491452	0.316186
chr22_27633056_27633074_pos_306525	0.316184
chr5_14145809_14145827_pos_377805	0.316183
chrX_140766264_140766282_pos_518886	0.31618
chr7_127888410_127888428_pos_460543	0.316178
chr1_94218460_94218478_pos_24095	0.316174
chr2_105882947_105882965_pos_262891	0.316174
chr10_192218_192236_pos_52015	0.316173
chr11_19987694_19987712_pos_89694	0.316171
chr14_90273796_90273814_pos_160893	0.316159
chr2_48209702_48209720_pos_254085	0.316159
chr20_17825963_17825981_pos_287811	0.316158
chr1_216701352_216701370_pos_43690	0.316155
chr10_72178484_72178502_pos_67396	0.316155
chr17_82497880_82497898_pos_219260	0.316152
chr9_113512078_113512096_pos_504848	0.316152
chr10_36051914_36051932_pos_61660	0.31615
chr12_1366364_1366382_pos_110584	0.31615
chr3_30681402_30681420_pos_320021	0.31615
chr6_134550802_134550820_pos_432722	0.31615
chr12_91985194_91985212_pos_125343	0.316149
chr4_173449545_173449563_pos_373121	0.316149
chr9_38051632_38051650_pos_495823	0.316149
chr18_45590798_45590816_pos_226767	0.316148
chr5_145983530_145983548_pos_398992	0.316148
chr2_214806057_214806075_pos_277715	0.316146
chr4_76679774_76679792_pos_360177	0.316146
chr2_236108344_236108362_pos_282682	0.316141
chr20_49575763_49575781_pos_294297	0.316138
chr12_111057276_111057294_pos_130736	0.316127
chr17_12672724_12672742_pos_202422	0.316127
chr10_58969740_58969758_pos_63927	0.31612
chr18_23122501_23122519_pos_223704	0.316118
chr19_2170382_2170400_pos_232346	0.316114
chr12_55848070_55848088_pos_121066	0.316112
chr7_139916620_139916638_pos_464200	0.31611
chr5_149283822_149283840_pos_399971	0.316102
chr14_85538274_85538292_pos_160369	0.3161
chr9_133545863_133545881_pos_511020	0.316097
chr4_169062964_169062982_pos_372835	0.316095
chr10_33347807_33347825_pos_60817	0.316094
chr3_73767024_73767042_pos_331246	0.31609
chr8_139957116_139957134_pos_489202	0.316085
chr1_85569904_85569922_pos_22298	0.316082
chr8_85959913_85959931_pos_479932	0.316082
chr1_10745462_10745480_pos_3538	0.316072
chr17_72151759_72151777_pos_215608	0.316067
chr8_60912268_60912286_pos_478017	0.316066
chr4_57079343_57079361_pos_358864	0.316065
chr13_28985044_28985062_pos_136946	0.316064
chr16_50627598_50627616_pos_190451	0.316063
chr1_216815198_216815216_pos_43776	0.316059
chr1_171191528_171191546_pos_33606	0.316055
chr3_33358583_33358601_pos_320470	0.316054
chr11_13964728_13964746_pos_87952	0.316042
chr4_7911138_7911156_pos_352540	0.316042
chr2_99941219_99941237_pos_261252	0.316041
chr8_11594722_11594740_pos_467888	0.316041
chr14_34103332_34103350_pos_150964	0.316034
chr14_61480901_61480919_pos_154739	0.316033
chr2_164834666_164834684_pos_270531	0.316033
chr10_79397975_79397993_pos_70539	0.31603
chr12_106089294_106089312_pos_128734	0.316029
chr9_104994934_104994952_pos_502487	0.316027
chr5_14357574_14357592_pos_377974	0.31602
chr7_128324002_128324020_pos_460611	0.316018
chrX_69286054_69286072_pos_516628	0.316012
chr1_15700708_15700726_pos_5033	0.316007
chr9_110030190_110030208_pos_503982	0.316004
chr1_90190218_90190236_pos_23119	0.316002
chr2_178621224_178621242_pos_272784	0.316002
chr15_70434512_70434530_pos_175475	0.315996
chr1_153488958_153488976_pos_29520	0.315991
chr18_48990516_48990534_pos_227967	0.315989
chr11_68807046_68807064_pos_96938	0.315987
chr10_24008828_24008846_pos_58058	0.315984
chr3_13347806_13347824_pos_316524	0.315984
chr3_171805165_171805183_pos_344891	0.315984
chr5_134574828_134574846_pos_395122	0.315983
chr10_85319907_85319925_pos_71174	0.31598
chr3_122619336_122619354_pos_335572	0.31598
chr7_35375200_35375218_pos_449348	0.315977
chr7_134032348_134032366_pos_462339	0.315975
chr16_85123987_85124005_pos_196523	0.315968
chr8_22201826_22201844_pos_471042	0.315961
chr1_203534606_203534624_pos_39737	0.315959
chr8_81492582_81492600_pos_479851	0.315958
chr15_53832522_53832540_pos_169734	0.315954
chr18_22173562_22173580_pos_222633	0.315947
chr2_40504940_40504958_pos_250950	0.315945
chr22_30218017_30218035_pos_307605	0.315937
chr1_36352476_36352494_pos_11323	0.315933
chr7_18240512_18240530_pos_445489	0.315932
chr19_13399078_13399096_pos_235142	0.315929
chr3_20142176_20142194_pos_318160	0.315926
chr2_126658000_126658018_pos_265106	0.315921
chr19_5538174_5538192_pos_233522	0.315918
chr1_3187784_3187802_pos_710	0.315909
chr15_98801460_98801478_pos_183306	0.315909
chr7_47465268_47465286_pos_452068	0.315907
chr8_75269460_75269478_pos_479125	0.315904
chr6_112149564_112149582_pos_429116	0.315903
chr16_12147854_12147872_pos_187119	0.315901
chr2_39525514_39525532_pos_250405	0.315898
chr6_3811284_3811302_pos_409803	0.315898
chr10_3803597_3803615_pos_52941	0.315897
chr3_150415248_150415266_pos_342066	0.315895
chr4_48698668_48698686_pos_357280	0.315895
chr20_32194107_32194125_pos_289604	0.315893
chr6_89793010_89793028_pos_426260	0.315891
chr15_91947154_91947172_pos_181677	0.31589
chr5_128924556_128924574_pos_394344	0.31589
chr17_57111188_57111206_pos_211799	0.315885
chr5_116533610_116533628_pos_391949	0.315884
chr17_64210068_64210086_pos_213991	0.315879
chr5_38433852_38433870_pos_380445	0.315872
chr12_22409246_22409264_pos_115982	0.315869
chr7_55130176_55130194_pos_453322	0.315867
chr12_114446198_114446216_pos_131511	0.315866
chr17_2181390_2181408_pos_199939	0.315865
chr12_105410072_105410090_pos_128280	0.315861
chr22_28349515_28349533_pos_307088	0.31586
chr16_58412574_58412592_pos_192152	0.315859
chr17_43628352_43628370_pos_208586	0.315854
chr16_49838710_49838728_pos_190277	0.315848
chr16_54507198_54507216_pos_191079	0.315848
chr2_105675482_105675500_pos_262824	0.315844
chr4_154024296_154024314_pos_370989	0.315842
chr14_95477868_95477886_pos_162234	0.315839
chr9_99259712_99259730_pos_502146	0.315838
chr16_88534357_88534375_pos_198118	0.315832
chr3_123662496_123662514_pos_336224	0.315832
chr8_122687188_122687206_pos_484956	0.315832
chr21_16421301_16421319_pos_298111	0.315826
chr8_116657527_116657545_pos_483835	0.315826
chr4_185344208_185344226_pos_374986	0.315825
chr7_134690200_134690218_pos_462414	0.315821
chr11_57792384_57792402_pos_94239	0.315819
chr20_1965874_1965892_pos_285536	0.315819
chr1_109891018_109891036_pos_26007	0.315818
chr4_142293766_142293784_pos_368180	0.315817
chrX_140713013_140713031_pos_518859	0.315808
chr17_29746880_29746898_pos_205717	0.315806
chr4_128544303_128544321_pos_366553	0.315804
chr2_62203058_62203076_pos_255807	0.315803
chr16_88759523_88759541_pos_198158	0.315802
chr18_63131231_63131249_pos_230460	0.315794
chr9_14344048_14344066_pos_493173	0.315792
chr5_14400156_14400174_pos_377987	0.31579
chrX_34779142_34779160_pos_514110	0.315788
chr1_40824746_40824764_pos_12198	0.315787
chr1_10980354_10980372_pos_3715	0.315784
chr19_10882048_10882066_pos_234526	0.315784
chr11_76653796_76653814_pos_99207	0.315779
chr16_82750350_82750368_pos_195993	0.315772
chr15_75760602_75760620_pos_177554	0.315766
chr6_90678740_90678758_pos_426698	0.315763
chr15_59306742_59306760_pos_171029	0.315762
chr3_58026032_58026050_pos_326569	0.315762
chr2_205660562_205660580_pos_276636	0.31576
chr9_109117994_109118012_pos_503418	0.315758
chr3_184002660_184002678_pos_346720	0.315757
chr12_31029770_31029788_pos_117202	0.315755
chr16_27317648_27317666_pos_189117	0.315755
chr17_9240195_9240213_pos_201792	0.315753
chr5_72166668_72166686_pos_385864	0.31575
chr18_44777978_44777996_pos_226546	0.315748
chr16_11224996_11225014_pos_186876	0.315746
chr2_161239008_161239026_pos_270082	0.315738
chr2_186886220_186886238_pos_273633	0.315736
chr1_12433486_12433504_pos_4282	0.315734
chr12_124030680_124030698_pos_133900	0.315731
chr6_123534902_123534920_pos_431056	0.315731
chr6_156786513_156786531_pos_438069	0.315729
chr12_32822412_32822430_pos_117413	0.315718
chr10_102626604_102626622_pos_76172	0.315711
chr5_169139824_169139842_pos_404791	0.315699
chr17_55340389_55340407_pos_211462	0.315697
chr6_151053172_151053190_pos_437053	0.315695
chr14_91897488_91897506_pos_161468	0.315692
chr2_9895873_9895891_pos_243185	0.315689
chr5_66960817_66960835_pos_384757	0.315688
chr8_80867622_80867640_pos_479656	0.315688
chr20_5659498_5659516_pos_286260	0.315684
chr19_18660770_18660788_pos_236678	0.315675
chr14_105092442_105092460_pos_164133	0.315668
chr20_35776814_35776832_pos_290751	0.315667
chr5_2038576_2038594_pos_376782	0.315667
chr13_80716654_80716672_pos_144919	0.315664
chr1_235078902_235078920_pos_49900	0.315663
chr19_15451678_15451696_pos_235654	0.315658
chr2_229416415_229416433_pos_281389	0.315657
chrX_11787726_11787744_pos_512832	0.315656
chr8_11571890_11571908_pos_467801	0.315654
chr21_40270074_40270092_pos_301739	0.315648
chr5_107518348_107518366_pos_390184	0.315644
chr17_37483793_37483811_pos_206604	0.315639
chr4_71241623_71241641_pos_359348	0.315638
chr4_110193967_110193985_pos_363716	0.315637
chr1_164708068_164708086_pos_31906	0.315633
chr15_77347338_77347356_pos_177799	0.315633
chr21_41643397_41643415_pos_301912	0.315633
chr12_12032636_12032654_pos_114148	0.315631
chr8_95702576_95702594_pos_480976	0.315629
chr9_134435844_134435862_pos_511441	0.315626
chr4_176239078_176239096_pos_373857	0.315621
chr1_89546318_89546336_pos_22865	0.315618
chr3_55903818_55903836_pos_326007	0.315617
chr12_118188108_118188126_pos_132293	0.315613
chr13_112843898_112843916_pos_148456	0.315611
chr3_169138088_169138106_pos_343912	0.315607
chr13_75438320_75438338_pos_144010	0.315605
chr1_45266440_45266458_pos_13847	0.315602
chrX_123482440_123482458_pos_517958	0.315595
chr4_17232292_17232310_pos_354021	0.315586
chrX_13765020_13765038_pos_513137	0.315585
chr7_55308429_55308447_pos_453391	0.315584
chr8_140705112_140705130_pos_489626	0.31558
chr1_34866196_34866214_pos_10958	0.315577
chr5_66960898_66960916_pos_384759	0.315577
chr6_167469974_167469992_pos_441175	0.315577
chr1_2133294_2133312_pos_247	0.315566
chr12_7068829_7068847_pos_113463	0.315562
chr1_81518103_81518121_pos_21365	0.315559
chr7_43878833_43878851_pos_450936	0.315558
chr18_31993596_31993614_pos_225165	0.315557
chr2_128282628_128282646_pos_265463	0.315556
chr17_71964754_71964772_pos_215526	0.315549
chr2_37415604_37415622_pos_249518	0.315547
chr17_7748400_7748418_pos_201187	0.315545
chr9_121373632_121373650_pos_506307	0.315545
chr14_32407984_32408002_pos_150389	0.315543
chr1_157995381_157995399_pos_30644	0.315539
chr3_105847478_105847496_pos_332926	0.315538
chr7_2614538_2614556_pos_442971	0.315535
chr6_110328430_110328448_pos_428343	0.315534
chr10_34527118_34527136_pos_61109	0.315532
chr13_109869444_109869462_pos_147137	0.315526
chr16_73123034_73123052_pos_194488	0.315526
chr5_54548178_54548196_pos_381949	0.315523
chr1_156090890_156090908_pos_30199	0.315518
chr2_173998535_173998553_pos_272084	0.315517
chr3_11289522_11289540_pos_315490	0.315516
chr10_28880696_28880714_pos_58780	0.315511
chr5_153628262_153628280_pos_402046	0.315507
chr16_48947852_48947870_pos_190071	0.315502
chr10_119234049_119234067_pos_80444	0.3155
chr1_31368026_31368044_pos_9935	0.315494
chr11_75463533_75463551_pos_98617	0.315493
chr1_31713041_31713059_pos_10144	0.315492
chr19_17082146_17082164_pos_236110	0.315485
chrX_15311506_15311524_pos_513179	0.315484
chr7_71209006_71209024_pos_454071	0.315483
chr5_146797772_146797790_pos_399113	0.315478
chr1_229481800_229481818_pos_46983	0.315477
chr12_115869772_115869790_pos_131795	0.315473
chr2_55966614_55966632_pos_255188	0.315468
chr5_143087119_143087137_pos_398445	0.315467
chr10_35327953_35327971_pos_61299	0.315465
chr6_46437608_46437626_pos_422471	0.315461
chr11_79087654_79087672_pos_99818	0.315459
chr16_58022901_58022919_pos_191894	0.315456
chr9_107504580_107504598_pos_503020	0.31545
chr1_11179706_11179724_pos_3762	0.315448
chr1_93552774_93552792_pos_23656	0.315441
chr3_192655228_192655246_pos_349253	0.315439
chr15_95471245_95471263_pos_182549	0.315437
chr13_30753238_30753256_pos_137608	0.315436
chr16_84087068_84087086_pos_196175	0.315436
chr3_57161142_57161160_pos_326435	0.315436
chr6_105301218_105301236_pos_427181	0.315435
chr5_149131156_149131174_pos_399767	0.315433
chr3_141328438_141328456_pos_340573	0.315432
chr10_122233014_122233032_pos_81497	0.31543
chr11_90557910_90557928_pos_100802	0.315427
chr9_114216400_114216418_pos_505303	0.315421
chr11_100439150_100439168_pos_101920	0.315418
chr4_3292312_3292330_pos_351631	0.315416
chr9_114169178_114169196_pos_505216	0.315412
chr4_107991708_107991726_pos_363495	0.31541
chr5_109743462_109743480_pos_390564	0.315407
chr5_114208510_114208528_pos_391559	0.315405
chr10_110142154_110142172_pos_77723	0.315403
chr3_81790236_81790254_pos_331534	0.315397
chr10_44982316_44982334_pos_62520	0.315396
chr4_123857105_123857123_pos_365713	0.315396
chr5_127766876_127766894_pos_394085	0.315396
chr12_111636568_111636586_pos_130873	0.315395
chrX_40148634_40148652_pos_514785	0.315392
chr1_91819534_91819552_pos_23513	0.31539
chr12_19546196_19546214_pos_115226	0.31539
chr7_116542796_116542814_pos_459827	0.315381
chr1_53379106_53379124_pos_15156	0.315379
chr22_45324530_45324548_pos_312885	0.315377
chr11_123363786_123363804_pos_106882	0.315374
chr4_47831107_47831125_pos_357114	0.315359
chr7_134879974_134879992_pos_462736	0.315359
chr2_144430748_144430766_pos_267219	0.315354
chr20_57247722_57247740_pos_296031	0.315353
chr7_568783_568801_pos_442141	0.315351
chr9_130847782_130847800_pos_509802	0.315344
chr14_60863460_60863478_pos_154367	0.315342
chr15_63053346_63053364_pos_172228	0.31534
chr9_126991253_126991271_pos_507917	0.315339
chr15_41905186_41905204_pos_167780	0.315338
chr4_77022800_77022818_pos_360503	0.315336
chr14_58669314_58669332_pos_153630	0.315331
chr16_85460953_85460971_pos_196856	0.315331
chr17_49514400_49514418_pos_210360	0.315325
chr2_69018111_69018129_pos_257472	0.315325
chr21_45698680_45698698_pos_303284	0.315323
chr11_45089232_45089250_pos_92712	0.31532
chr9_130836889_130836907_pos_509768	0.31532
chr16_3149774_3149792_pos_185260	0.315317
chr17_17539636_17539654_pos_203517	0.315314
chr19_38711934_38711952_pos_238166	0.315314
chr10_69368064_69368082_pos_65993	0.31531
chr2_233487230_233487248_pos_282075	0.315308
chr2_61660852_61660870_pos_255629	0.315305
chr1_116115620_116115638_pos_27462	0.315297
chr1_25198943_25198961_pos_7940	0.315295
chr9_70601745_70601763_pos_497154	0.31529
chr5_114208796_114208814_pos_391563	0.315285
chr8_51453116_51453134_pos_476884	0.315282
chr14_84441288_84441306_pos_160285	0.315277
chr10_119342180_119342198_pos_80661	0.315271
chr19_14366821_14366839_pos_235352	0.315268
chr13_98972726_98972744_pos_146116	0.315264
chr2_205198313_205198331_pos_276588	0.315264
chr9_123376020_123376038_pos_507079	0.315262
chr6_163680007_163680025_pos_440351	0.315253
chr1_164768262_164768280_pos_32017	0.315251
chr12_106135220_106135238_pos_128837	0.315251
chr13_23511034_23511052_pos_135840	0.31525
chr10_71241468_71241486_pos_66800	0.315249
chr9_127963286_127963304_pos_508609	0.315249
chr1_35537264_35537282_pos_11024	0.315246
chr6_145372818_145372836_pos_435837	0.315244
chr3_21687118_21687136_pos_318199	0.315243
chr8_58098759_58098777_pos_477608	0.315242
chr3_59606924_59606942_pos_326944	0.315239
chr7_25637184_25637202_pos_446825	0.315234
chr22_17836195_17836213_pos_303916	0.315232
chr7_51234236_51234254_pos_452954	0.315232
chr1_76430816_76430834_pos_20825	0.315231
chr11_45945558_45945576_pos_93004	0.315228
chr7_120185532_120185550_pos_460071	0.315227
chr13_44303032_44303050_pos_141028	0.315224
chr5_42840564_42840582_pos_381241	0.315224
chr20_10551156_10551174_pos_287012	0.315223
chr1_154741836_154741854_pos_29883	0.315222
chr10_71004636_71004654_pos_66637	0.31522
chr9_14307252_14307270_pos_493046	0.31522
chr9_2017540_2017558_pos_491022	0.315218
chr9_108151249_108151267_pos_503219	0.315209
chr1_183988228_183988246_pos_36479	0.315208
chr2_71749994_71750012_pos_258434	0.315208
chr8_133448740_133448758_pos_488616	0.315205
chr1_8154830_8154848_pos_1966	0.315204
chr9_4206870_4206888_pos_491512	0.315203
chr7_96315239_96315257_pos_456868	0.315201
chr3_184619902_184619920_pos_346901	0.315194
chr8_21746735_21746753_pos_470960	0.315193
chr18_75051857_75051875_pos_231150	0.315187
chr9_134808068_134808086_pos_511702	0.315184
chr6_35184228_35184246_pos_418741	0.315181
chr12_110334124_110334142_pos_130438	0.31517
chr6_6592150_6592168_pos_410492	0.315167
chr12_32809977_32809995_pos_117385	0.315165
chr7_47292798_47292816_pos_451836	0.315164
chr5_149425935_149425953_pos_400256	0.315162
chr19_5829046_5829064_pos_233612	0.31516
chr15_31337004_31337022_pos_165151	0.315154
chr11_6353402_6353420_pos_85089	0.315148
chr17_78687748_78687766_pos_218027	0.315148
chr12_93742406_93742424_pos_126271	0.315146
chr2_159120151_159120169_pos_269135	0.31514
chr4_54232873_54232891_pos_358220	0.315134
chr2_12720558_12720576_pos_243985	0.315133
chr1_115455050_115455068_pos_27252	0.315132
chr2_39688396_39688414_pos_250522	0.315129
chr5_125058510_125058528_pos_393400	0.315125
chr5_58261690_58261708_pos_383443	0.315122
chr2_150479556_150479574_pos_268044	0.315119
chr8_23343848_23343866_pos_471641	0.315119
chr7_151138025_151138043_pos_465166	0.315117
chr13_49319772_49319790_pos_141994	0.315116
chr6_6739044_6739062_pos_410648	0.315116
chr10_36450678_36450696_pos_61758	0.315113
chr3_171850516_171850534_pos_344957	0.315112
chr1_192477106_192477124_pos_37322	0.315111
chr1_67840562_67840580_pos_20107	0.315108
chr5_172403664_172403682_pos_405752	0.315108
chr1_54335796_54335814_pos_15353	0.315103
chr14_52351365_52351383_pos_152239	0.315094
chr5_66714244_66714262_pos_384612	0.315092
chr5_67807446_67807464_pos_385160	0.31509
chr12_109466806_109466824_pos_129866	0.315089
chr9_129381028_129381046_pos_509109	0.315086
chr3_102132502_102132520_pos_332641	0.315083
chr6_11222618_11222636_pos_411801	0.315083
chr9_129569833_129569851_pos_509244	0.315082
chr14_23439662_23439680_pos_149491	0.31508
chr16_53916018_53916036_pos_190749	0.315079
chr2_196435407_196435425_pos_275064	0.315077
chr8_58801038_58801056_pos_477725	0.315075
chr17_46771184_46771202_pos_209796	0.315072
chr15_39197802_39197820_pos_166868	0.31507
chr3_194268990_194269008_pos_349768	0.315069
chr16_73037666_73037684_pos_194317	0.315067
chr9_14197265_14197283_pos_492824	0.315066
chr3_52432124_52432142_pos_325384	0.315062
chr5_34500656_34500674_pos_379816	0.315061
chr11_46342338_46342356_pos_93166	0.315055
chr8_94156654_94156672_pos_480676	0.315054
chr10_3806770_3806788_pos_52979	0.315049
chr8_41656969_41656987_pos_475739	0.315049
chr16_68299137_68299155_pos_193369	0.315047
chr18_9653750_9653768_pos_221179	0.315042
chr11_96869312_96869330_pos_101868	0.315041
chr7_75842935_75842953_pos_454846	0.315041
chr5_1861305_1861323_pos_376616	0.315038
chr12_2287340_2287358_pos_111343	0.315034
chr21_42235726_42235744_pos_302130	0.315034
chr4_148044552_148044570_pos_369491	0.315034
chrX_41559994_41560012_pos_515105	0.315031
chr9_72442440_72442458_pos_497397	0.315028
chr1_23576957_23576975_pos_7363	0.315023
chr1_2289260_2289278_pos_399	0.315012
chr11_27203516_27203534_pos_90155	0.315012
chr7_140231376_140231394_pos_464283	0.315012
chr1_8371596_8371614_pos_2104	0.315011
chr12_26197908_26197926_pos_116382	0.315011
chr6_35600890_35600908_pos_419062	0.315004
chr3_184619648_184619666_pos_346895	0.315003
chr9_94792645_94792663_pos_500770	0.315001
chr1_208164756_208164774_pos_41737	0.315
chr3_114418876_114418894_pos_334172	0.314999
chr17_59426290_59426308_pos_212903	0.314997
chr2_162029460_162029478_pos_270112	0.314997
chr6_168559904_168559922_pos_441514	0.314997
chr7_157338906_157338924_pos_465819	0.314997
chr14_32702816_32702834_pos_150615	0.314992
chr6_2037735_2037753_pos_409103	0.314992
chr8_22916214_22916232_pos_471453	0.314992
chr2_207310471_207310489_pos_277116	0.31499
chr5_95843292_95843310_pos_389393	0.314984
chr9_110144196_110144214_pos_504185	0.314983
chr3_42074104_42074122_pos_322688	0.314981
chr2_181848994_181849012_pos_273313	0.314979
chr9_93221328_93221346_pos_500503	0.314977
chr9_121271552_121271570_pos_506108	0.314972
chr7_76306828_76306846_pos_454997	0.314971
chr1_201703098_201703116_pos_38558	0.31497
chr17_3660592_3660610_pos_200358	0.314969
chr22_38923954_38923972_pos_310843	0.314968
chr3_149020516_149020534_pos_341395	0.314968
chr12_56025808_56025826_pos_121106	0.314963
chr3_112654111_112654129_pos_333857	0.314962
chr10_29837749_29837767_pos_59328	0.314953
chr18_35076668_35076686_pos_225583	0.314951
chr3_185317207_185317225_pos_347200	0.31495
chr9_131235471_131235489_pos_509964	0.314946
chr17_76755537_76755555_pos_216994	0.31494
chr15_68595384_68595402_pos_174767	0.314932
chr5_168818705_168818723_pos_404542	0.314931
chr14_99037014_99037032_pos_162381	0.314924
chr8_85612246_85612264_pos_479885	0.314922
chr20_58571570_58571588_pos_296630	0.314917
chr20_24498112_24498130_pos_289015	0.31491
chr6_125757244_125757262_pos_431459	0.314902
chr6_150815225_150815243_pos_436950	0.314901
chr1_20359073_20359091_pos_6246	0.314899
chr5_157528314_157528332_pos_403061	0.314899
chr3_125588326_125588344_pos_337175	0.314895
chr1_44249762_44249780_pos_13596	0.31489
chr13_94326851_94326869_pos_145111	0.31489
chr18_9185466_9185484_pos_221128	0.31489
chr3_126991974_126991992_pos_337582	0.31489
chr4_141027100_141027118_pos_367945	0.31489
chr12_76114060_76114078_pos_123927	0.314889
chr22_33770951_33770969_pos_308675	0.314879
chr15_40278800_40278818_pos_167258	0.314877
chr6_42547492_42547510_pos_421296	0.314877
chr14_76720418_76720436_pos_159546	0.314876
chr12_112122948_112122966_pos_130983	0.314869
chr12_90028966_90028984_pos_125126	0.314868
chr13_23867404_23867422_pos_136058	0.314863
chr15_84821536_84821554_pos_179333	0.314862
chr7_46535056_46535074_pos_451583	0.314856
chr3_14410898_14410916_pos_316815	0.314853
chr14_72417078_72417096_pos_157946	0.314852
chr11_20045146_20045164_pos_89801	0.314851
chr4_105191850_105191868_pos_363345	0.314842
chr16_53550266_53550284_pos_190660	0.31484
chr10_35421346_35421364_pos_61433	0.314839
chr11_12886142_12886160_pos_87757	0.314835
chr20_64224652_64224670_pos_297777	0.314832
chr17_39717033_39717051_pos_207190	0.31483
chr19_54210050_54210068_pos_241236	0.31483
chr17_2137616_2137634_pos_199846	0.314829
chr14_77103432_77103450_pos_159956	0.314827
chr15_36591111_36591129_pos_165940	0.314821
chr5_74587014_74587032_pos_386505	0.314815
chr15_69931358_69931376_pos_175329	0.314812
chr7_134790382_134790400_pos_462574	0.31481
chr6_10610532_10610550_pos_411557	0.314809
chr2_210309806_210309824_pos_277442	0.314796
chr1_171122486_171122504_pos_33560	0.314791
chr1_59423216_59423234_pos_17074	0.31479
chr11_59802257_59802275_pos_94422	0.314787
chr6_22668025_22668043_pos_416541	0.314783
chr18_58392940_58392958_pos_229442	0.314775
chr10_33155990_33156008_pos_60581	0.314773
chr13_25738113_25738131_pos_136197	0.31477
chr4_139515683_139515701_pos_367091	0.314766
chr6_158850632_158850650_pos_438997	0.314764
chr8_58858516_58858534_pos_477743	0.314762
chr3_141846019_141846037_pos_340757	0.314761
chr20_300802_300820_pos_285080	0.314748
chr11_12689752_12689770_pos_87474	0.314746
chr1_156694550_156694568_pos_30534	0.314742
chr20_53382604_53382622_pos_295428	0.314742
chr6_144298322_144298340_pos_435658	0.314741
chr20_37244157_37244175_pos_291178	0.314739
chr19_661622_661640_pos_231971	0.314734
chr19_12788795_12788813_pos_234905	0.314732
chr8_11740680_11740698_pos_468422	0.314731
chr2_43324585_43324603_pos_252144	0.31473
chr4_148069954_148069972_pos_369581	0.31473
chr19_33907500_33907518_pos_237471	0.314726
chr1_119714038_119714056_pos_28253	0.314724
chr4_128591728_128591746_pos_366591	0.314724
chr12_21683282_21683300_pos_115756	0.314723
chr4_23905066_23905084_pos_354480	0.314723
chr5_73749078_73749096_pos_386243	0.314723
chr1_152442497_152442515_pos_29492	0.314718
chr3_129449710_129449728_pos_338672	0.314717
chr1_156141298_156141316_pos_30295	0.314716
chr14_72884028_72884046_pos_158252	0.314715
chr3_71036363_71036381_pos_329725	0.314711
chr5_155091282_155091300_pos_402551	0.314705
chr12_69606992_69607010_pos_123302	0.314703
chr1_216814218_216814236_pos_43772	0.314701
chr16_87852924_87852942_pos_197812	0.314701
chr4_39559828_39559846_pos_356210	0.314696
chr8_117895184_117895202_pos_484035	0.314688
chr4_128371282_128371300_pos_366426	0.314684
chr2_110106221_110106239_pos_263652	0.314683
chr13_27447626_27447644_pos_136429	0.314679
chr9_33114766_33114784_pos_494575	0.314678
chr2_219702032_219702050_pos_279943	0.314673
chr11_6653839_6653857_pos_85190	0.31467
chr2_71747186_71747204_pos_258428	0.314668
chr5_57451124_57451142_pos_383054	0.314668
chr3_45993508_45993526_pos_323879	0.314662
chr5_32687365_32687383_pos_379590	0.314658
chr1_163083127_163083145_pos_31504	0.314657
chr10_51574334_51574352_pos_63536	0.31465
chrX_110021408_110021426_pos_517512	0.31465
chr3_125061466_125061484_pos_337027	0.314649
chr20_595750_595768_pos_285225	0.314645
chr17_8707562_8707580_pos_201624	0.314641
chr7_130242798_130242816_pos_461114	0.314639
chr3_140924606_140924624_pos_340318	0.314636
chr4_128371344_128371362_pos_366428	0.314634
chr13_39159697_39159715_pos_139258	0.314633
chr11_3951576_3951594_pos_84925	0.314629
chr9_4334523_4334541_pos_491545	0.314624
chr15_49900782_49900800_pos_169189	0.314618
chr2_28334112_28334130_pos_247008	0.314616
chr17_82845490_82845508_pos_219386	0.314615
chr10_89518218_89518236_pos_72524	0.314614
chr14_54699456_54699474_pos_152868	0.314608
chr13_29508794_29508812_pos_137263	0.314606
chr6_144330053_144330071_pos_435687	0.314605
chr16_88474110_88474128_pos_198044	0.314604
chr1_207058418_207058436_pos_41404	0.314603
chr16_68761092_68761110_pos_193434	0.314596
chr2_38265061_38265079_pos_250083	0.314596
chr20_48656996_48657014_pos_293959	0.314596
chr15_66782957_66782975_pos_173727	0.314595
chr8_27407758_27407776_pos_472674	0.314592
chr2_40344102_40344120_pos_250752	0.314578
chr14_61489388_61489406_pos_154747	0.314568
chr17_18017358_18017376_pos_204165	0.314568
chr7_107959074_107959092_pos_458937	0.314562
chr17_38871645_38871663_pos_206899	0.314559
chr15_45646374_45646392_pos_168507	0.314552
chr13_49616262_49616280_pos_142041	0.314551
chr1_230773229_230773247_pos_47519	0.31455
chr3_129017696_129017714_pos_338476	0.314549
chr4_186651867_186651885_pos_375859	0.314546
chr11_33743648_33743666_pos_91051	0.314544
chr13_71522132_71522150_pos_143415	0.314541
chr17_16978178_16978196_pos_203178	0.31454
chr20_45359296_45359314_pos_293204	0.31454
chr9_14298721_14298739_pos_492998	0.314533
chr3_57029880_57029898_pos_326289	0.314531
chr7_134828122_134828140_pos_462640	0.314529
chr1_153783820_153783838_pos_29630	0.314525
chr9_129964345_129964363_pos_509417	0.314525
chr7_50685542_50685560_pos_452773	0.314524
chr16_3474413_3474431_pos_185322	0.314521
chr7_523584_523602_pos_442085	0.314521
chr11_47974338_47974356_pos_93821	0.314516
chr5_142289920_142289938_pos_397570	0.314515
chr12_96429293_96429311_pos_127365	0.314514
chr16_15749448_15749466_pos_187590	0.314514
chr4_64361592_64361610_pos_359175	0.314514
chr11_10894020_10894038_pos_86166	0.314513
chr7_69775388_69775406_pos_453795	0.314511
chr2_231641060_231641078_pos_281783	0.31451
chr1_56411644_56411662_pos_16242	0.314509
chr13_21020250_21020268_pos_135431	0.314509
chr2_241541070_241541088_pos_284974	0.314508
chr3_43499474_43499492_pos_323238	0.314506
chr4_120765724_120765742_pos_365059	0.314505
chr11_44125862_44125880_pos_92141	0.314504
chr17_50178625_50178643_pos_210802	0.314502
chr3_114363962_114363980_pos_334127	0.314491
chr8_80810004_80810022_pos_479631	0.314489
chr16_12334984_12335002_pos_187226	0.314484
chr8_70445474_70445492_pos_478819	0.314482
chr12_122080252_122080270_pos_133254	0.31448
chr18_59631738_59631756_pos_230016	0.31448
chr7_150753588_150753606_pos_464890	0.31448
chr17_64214370_64214388_pos_213997	0.31447
chr1_100704034_100704052_pos_25145	0.314469
chr9_135886562_135886580_pos_511746	0.314467
chr9_134773776_134773794_pos_511662	0.314465
chr10_30645404_30645422_pos_59669	0.314459
chr2_191202478_191202496_pos_274546	0.314458
chr3_120177402_120177420_pos_335058	0.314458
chr7_94297670_94297688_pos_456532	0.314457
chr8_142662292_142662310_pos_490152	0.314451
chrX_72395670_72395688_pos_516950	0.314448
chr1_9196436_9196454_pos_2622	0.314447
chr9_35727160_35727178_pos_495266	0.314447
chr3_127909810_127909828_pos_337863	0.314445
chr12_123118072_123118090_pos_133652	0.314444
chr11_119779951_119779969_pos_105526	0.314443
chr3_45717150_45717168_pos_323787	0.31444
chr10_114715266_114715284_pos_80033	0.314432
chr1_233665366_233665384_pos_48935	0.314429
chr2_239308949_239308967_pos_284366	0.314428
chr7_2410068_2410086_pos_442860	0.314428
chr8_11015410_11015428_pos_467681	0.314426
chr11_68413399_68413417_pos_96834	0.314423
chr17_77444915_77444933_pos_217267	0.314423
chr2_83081901_83081919_pos_259209	0.314422
chr20_44116905_44116923_pos_292597	0.314419
chr1_182358066_182358084_pos_35647	0.314417
chrX_150086134_150086152_pos_518936	0.314414
chr5_142317806_142317824_pos_397628	0.314412
chr6_35183323_35183341_pos_418728	0.314412
chr11_72431095_72431113_pos_97603	0.314407
chr11_8874332_8874350_pos_85569	0.314405
chr2_191976658_191976676_pos_274811	0.314403
chr12_39414654_39414672_pos_117555	0.314401
chr7_98286500_98286518_pos_456956	0.314401
chr10_86901750_86901768_pos_71730	0.3144
chr3_44355853_44355871_pos_323376	0.314389
chr2_12277740_12277758_pos_243806	0.314388
chr21_28215496_28215514_pos_298785	0.314388
chr2_98156223_98156241_pos_260786	0.314387
chr20_62356385_62356403_pos_297189	0.314387
chr11_61772082_61772100_pos_94745	0.314384
chr7_42091648_42091666_pos_450721	0.314383
chr10_93463084_93463102_pos_73772	0.314382
chr14_75239126_75239144_pos_159031	0.314382
chr22_46035942_46035960_pos_313124	0.314382
chr12_80830758_80830776_pos_124487	0.314376
chr17_27494760_27494778_pos_204979	0.314374
chr11_110219264_110219282_pos_102652	0.314373
chr21_41068807_41068825_pos_301809	0.31437
chr10_91587680_91587698_pos_73226	0.314367
chr8_141291707_141291725_pos_489988	0.314367
chr10_86664896_86664914_pos_71429	0.314363
chr16_54489370_54489388_pos_191034	0.314359
chr6_137702885_137702903_pos_433449	0.314359
chr1_30782493_30782511_pos_9804	0.314354
chr13_39985210_39985228_pos_139697	0.314347
chr5_150642816_150642834_pos_401387	0.314347
chr11_113305953_113305971_pos_103494	0.314345
chr14_90627610_90627628_pos_161089	0.314342
chr12_21939570_21939588_pos_115902	0.314339
chr16_25000436_25000454_pos_188897	0.314339
chr5_150515154_150515172_pos_401167	0.314337
chr1_36179144_36179162_pos_11162	0.314331
chr11_95337572_95337590_pos_101264	0.314331
chr10_21058124_21058142_pos_57379	0.314325
chr15_78808763_78808781_pos_178380	0.314325
chr18_10926944_10926962_pos_221616	0.314325
chr1_150532740_150532758_pos_29108	0.314324
chr17_61209884_61209902_pos_213325	0.314322
chr3_187013204_187013222_pos_347779	0.314321
chr1_7553405_7553423_pos_1608	0.314315
chrX_8038236_8038254_pos_512435	0.314312
chr5_96715018_96715036_pos_389575	0.314306
chr7_44256128_44256146_pos_451114	0.314301
chr18_62722148_62722166_pos_230301	0.3143
chr17_28047921_28047939_pos_205165	0.314296
chr2_20584842_20584860_pos_245602	0.314288
chr19_6274168_6274186_pos_233951	0.314287
chr17_43698871_43698889_pos_208638	0.314281
chr1_151635654_151635672_pos_29360	0.314278
chr10_14602250_14602268_pos_55960	0.314277
chrX_33195220_33195238_pos_514058	0.314273
chr2_54469794_54469812_pos_254584	0.314272
chr10_51001258_51001276_pos_63450	0.31427
chr10_60906742_60906760_pos_64490	0.314267
chr17_76697814_76697832_pos_216901	0.314267
chr3_63030984_63031002_pos_327437	0.314266
chr5_129457817_129457835_pos_394388	0.314265
chr10_126405564_126405582_pos_82715	0.314263
chr14_68522811_68522829_pos_156438	0.314259
chr7_14761652_14761670_pos_444849	0.314257
chr6_16543818_16543836_pos_414361	0.314253
chr10_10887170_10887188_pos_54618	0.314249
chr2_71278480_71278498_pos_258160	0.314245
chr11_111229758_111229776_pos_102726	0.314242
chr15_92073438_92073456_pos_181818	0.314241
chr1_97508996_97509014_pos_24774	0.31424
chr3_156723252_156723270_pos_342854	0.314233
chr10_73094696_73094714_pos_67691	0.314232
chr10_13787290_13787308_pos_55705	0.31423
chr13_44906960_44906978_pos_141250	0.314229
chr20_35870836_35870854_pos_290782	0.314229
chr4_112673932_112673950_pos_363932	0.314229
chr14_49982626_49982644_pos_151438	0.314219
chr20_17636748_17636766_pos_287707	0.314217
chr16_17379196_17379214_pos_187866	0.314216
chrX_16606424_16606442_pos_513292	0.314215
chr9_130858554_130858572_pos_509810	0.314214
chr11_48104047_48104065_pos_93876	0.31421
chr4_140635865_140635883_pos_367709	0.314209
chr12_462872_462890_pos_110073	0.314208
chr4_30717730_30717748_pos_355338	0.314207
chr20_19024714_19024732_pos_288033	0.314204
chr21_32382332_32382350_pos_299561	0.314202
chr10_70511068_70511086_pos_66439	0.314199
chr5_55923448_55923466_pos_382452	0.314193
chr3_126269256_126269274_pos_337268	0.314192
chr20_25533333_25533351_pos_289333	0.31419
chr3_30496704_30496722_pos_319852	0.314184
chr3_32199514_32199532_pos_320266	0.314183
chr5_147417396_147417414_pos_399189	0.314182
chr13_37277680_37277698_pos_139072	0.314181
chr11_94623316_94623334_pos_101070	0.31418
chr8_133654493_133654511_pos_488822	0.31418
chr16_74321588_74321606_pos_194540	0.314173
chr13_43303214_43303232_pos_140580	0.314171
chr2_134664288_134664306_pos_266652	0.314169
chr11_87148347_87148365_pos_100694	0.314168
chr4_8267360_8267378_pos_352776	0.314167
chr2_233211436_233211454_pos_281963	0.314164
chr15_99174743_99174761_pos_183637	0.314163
chr3_115784430_115784448_pos_334511	0.314158
chr4_78569355_78569373_pos_360702	0.314154
chr10_49242886_49242904_pos_63039	0.314153
chr11_130400908_130400926_pos_108844	0.314152
chr1_89906806_89906824_pos_23065	0.314151
chr3_57041726_57041744_pos_326310	0.314147
chr22_19737686_19737704_pos_304540	0.314138
chr10_17077646_17077664_pos_56690	0.314134
chr3_52119270_52119288_pos_325292	0.314121
chr3_8505239_8505257_pos_314828	0.31412
chr4_47830798_47830816_pos_357109	0.314119
chr10_112834844_112834862_pos_78833	0.314113
chr10_78714328_78714346_pos_69583	0.314104
chr11_130421114_130421132_pos_108878	0.314101
chr5_80111578_80111596_pos_387563	0.314101
chr6_111603246_111603264_pos_428679	0.314101
chr12_3252639_3252657_pos_112176	0.3141
chr10_66959014_66959032_pos_65598	0.314099
chr13_43269240_43269258_pos_140553	0.314099
chr16_15994436_15994454_pos_187697	0.314096
chr9_96344619_96344637_pos_501474	0.314096
chr11_87369334_87369352_pos_100764	0.314093
chr6_7202168_7202186_pos_411067	0.314091
chr2_39605302_39605320_pos_250457	0.314089
chr4_88820720_88820738_pos_362074	0.314088
chr4_76198782_76198800_pos_359806	0.314087
chr2_96801110_96801128_pos_260563	0.314086
chr3_39165766_39165784_pos_321909	0.314085
chr1_3100941_3100959_pos_618	0.314084
chr12_19945652_19945670_pos_115408	0.314082
chr14_102150895_102150913_pos_163226	0.314081
chr16_19595534_19595552_pos_188021	0.31408
chr5_124701244_124701262_pos_393123	0.31408
chr10_128063365_128063383_pos_82886	0.314078
chr1_184024925_184024943_pos_36530	0.314077
chr14_76080190_76080208_pos_159461	0.314072
chr5_56347008_56347026_pos_382607	0.314065
chr9_110153102_110153120_pos_504201	0.314061
chr2_107336686_107336704_pos_263057	0.314054
chr2_71831354_71831372_pos_258465	0.31405
chr18_25349690_25349708_pos_224483	0.314049
chr1_42963576_42963594_pos_13139	0.314048
chr4_78336255_78336273_pos_360629	0.314045
chr3_123383658_123383676_pos_335978	0.314037
chr15_40323680_40323698_pos_167356	0.314036
chr15_90204071_90204089_pos_180979	0.314034
chr2_227228337_227228355_pos_281127	0.314034
chr9_97741407_97741425_pos_501838	0.31403
chr5_43215278_43215296_pos_381373	0.314025
chr5_992446_992464_pos_376349	0.314022
chr3_194870958_194870976_pos_350219	0.314021
chr3_32320903_32320921_pos_320294	0.314013
chr9_91422314_91422332_pos_499875	0.314012
chr1_205184052_205184070_pos_40498	0.314009
chr3_141127698_141127716_pos_340426	0.314009
chr10_64209496_64209514_pos_65520	0.314008
chr3_186934059_186934077_pos_347590	0.314006
chr6_23445342_23445360_pos_416702	0.314005
chr1_227943492_227943510_pos_46582	0.314001
chr2_235725147_235725165_pos_282623	0.314
chr21_15199514_15199532_pos_297918	0.313999
chr4_152023616_152023634_pos_370358	0.313998
chr22_46309594_46309612_pos_313290	0.313996
chr14_54762456_54762474_pos_152941	0.313982
chr19_40719102_40719120_pos_238610	0.313976
chr14_75441111_75441129_pos_159161	0.313966
chr18_8959663_8959681_pos_221094	0.313966
chr5_154058460_154058478_pos_402109	0.313965
chrY_15424718_15424736_pos_519513	0.313965
chr4_16858559_16858577_pos_353969	0.313958
chr11_13330150_13330168_pos_87904	0.313953
chr2_237410218_237410236_pos_283298	0.313953
chr20_25526038_25526056_pos_289327	0.313948
chr8_57703376_57703394_pos_477408	0.313947
chr3_31462313_31462331_pos_320147	0.31394
chr5_123093774_123093792_pos_392394	0.313938
chr10_20249240_20249258_pos_57274	0.313936
chr7_121199169_121199187_pos_460215	0.313934
chr10_43689812_43689830_pos_61896	0.313932
chr14_72451670_72451688_pos_157962	0.313931
chr11_12800228_12800246_pos_87616	0.313925
chr5_154678092_154678110_pos_402417	0.313923
chr9_106450860_106450878_pos_502672	0.313922
chr1_87957648_87957666_pos_22745	0.31392
chr1_64093302_64093320_pos_18858	0.313918
chr11_8727768_8727786_pos_85427	0.313916
chr22_35904162_35904180_pos_309324	0.313915
chr2_177168076_177168094_pos_272586	0.313908
chr18_13222607_13222625_pos_222025	0.313905
chr18_13191284_13191302_pos_222007	0.313898
chr3_122948564_122948582_pos_335619	0.313895
chr8_60680324_60680342_pos_477864	0.313892
chr3_149638907_149638925_pos_341770	0.313887
chr6_37141693_37141711_pos_419872	0.313886
chr6_148407512_148407530_pos_436078	0.313885
chr11_75346540_75346558_pos_98561	0.313884
chr19_11164494_11164512_pos_234681	0.313879
chr6_75300172_75300190_pos_424732	0.313876
chr2_86026560_86026578_pos_259780	0.313871
chr3_37823432_37823450_pos_321368	0.313868
chr7_106979926_106979944_pos_458578	0.313866
chr9_14012093_14012111_pos_492655	0.313866
chr14_61561952_61561970_pos_154882	0.313865
chr3_72998682_72998700_pos_330881	0.313864
chr1_47840988_47841006_pos_14384	0.313858
chr7_17987346_17987364_pos_445407	0.313853
chr1_10863900_10863918_pos_3673	0.313851
chr15_68710326_68710344_pos_174986	0.313847
chr5_154397736_154397754_pos_402228	0.313843
chr1_7680844_7680862_pos_1750	0.313841
chr10_114663755_114663773_pos_79932	0.31384
chr12_123108406_123108424_pos_133639	0.313834
chr21_33735138_33735156_pos_299876	0.313833
chr10_63210812_63210830_pos_65239	0.313831
chr11_35894364_35894382_pos_91665	0.31383
chr22_32531476_32531494_pos_308084	0.31383
chr1_198205168_198205186_pos_37702	0.313829
chr2_85773250_85773268_pos_259668	0.313828
chr5_154481052_154481070_pos_402328	0.313825
chr12_83130038_83130056_pos_124627	0.31382
chr17_59382380_59382398_pos_212808	0.313819
chr5_15831113_15831131_pos_378580	0.313816
chr16_66360116_66360134_pos_192732	0.313812
chr8_130330118_130330136_pos_487802	0.313807
chr2_40458574_40458592_pos_250864	0.313806
chr2_143474818_143474836_pos_267019	0.313803
chr4_7876296_7876314_pos_352433	0.313796
chr12_50249928_50249946_pos_119840	0.313792
chr3_12798636_12798654_pos_316221	0.313792
chr10_17238914_17238932_pos_56773	0.313791
chr13_71242524_71242542_pos_143365	0.313791
chr1_159916250_159916268_pos_30853	0.313786
chr9_16515507_16515525_pos_493570	0.31378
chr12_108849760_108849778_pos_129689	0.313779
chr8_11459186_11459204_pos_467738	0.313771
chr2_237191474_237191492_pos_283104	0.31377
chr3_15647058_15647076_pos_317221	0.313768
chr1_63695978_63695996_pos_18421	0.313765
chr12_48126132_48126150_pos_119276	0.313764
chr12_49655676_49655694_pos_119521	0.313764
chr12_53597146_53597164_pos_120741	0.313762
chr17_42527342_42527360_pos_208232	0.313759
chr3_150372768_150372786_pos_342019	0.313756
chr5_168844371_168844389_pos_404573	0.31375
chr21_34846678_34846696_pos_300305	0.313748
chr7_30815769_30815787_pos_448297	0.313748
chr4_155669384_155669402_pos_371100	0.313745
chr6_144286412_144286430_pos_435633	0.313745
chr15_98722219_98722237_pos_183218	0.313743
chr19_38729932_38729950_pos_238216	0.313743
chr8_126825004_126825022_pos_486832	0.313742
chr1_68385038_68385056_pos_20375	0.313741
chr6_46438930_46438948_pos_422480	0.31374
chr1_154839874_154839892_pos_29904	0.313738
chr6_121585123_121585141_pos_430724	0.313737
chr6_163600408_163600426_pos_440340	0.313735
chr14_49988637_49988655_pos_151454	0.313734
chr11_76622186_76622204_pos_99177	0.313732
chr3_67015850_67015868_pos_328966	0.313732
chr4_48802252_48802270_pos_357330	0.313729
chr9_97557986_97558004_pos_501754	0.313729
chr12_116381774_116381792_pos_131940	0.313725
chr22_35900916_35900934_pos_309323	0.31372
chr7_5691868_5691886_pos_443977	0.31372
chr15_32856990_32857008_pos_165333	0.313716
chr6_11650522_11650540_pos_412045	0.313716
chr1_70874208_70874226_pos_20438	0.313714
chr3_54362203_54362221_pos_325845	0.313713
chr9_34940114_34940132_pos_495049	0.313712
chr16_72931341_72931359_pos_194199	0.313711
chr1_211548715_211548733_pos_42509	0.313709
chr2_105866916_105866934_pos_262888	0.313708
chr16_77860674_77860692_pos_195103	0.313705
chr13_30865413_30865431_pos_137667	0.313704
chr15_75057982_75058000_pos_177332	0.313702
chr17_16014334_16014352_pos_203029	0.3137
chr7_102890656_102890674_pos_457938	0.3137
chr13_44294072_44294090_pos_141000	0.313694
chr17_2171624_2171642_pos_199880	0.313687
chr15_90836463_90836481_pos_181261	0.313683
chr6_163764690_163764708_pos_440434	0.31368
chrX_11100361_11100379_pos_512762	0.313677
chr5_142645144_142645162_pos_397903	0.313672
chr7_99036619_99036637_pos_457055	0.31367
chr4_75088060_75088078_pos_359698	0.313666
chr4_4284978_4284996_pos_351817	0.313664
chr14_52062748_52062766_pos_152192	0.313658
chr10_15325945_15325963_pos_56143	0.313652
chr4_173539792_173539810_pos_373457	0.313652
chr7_35752444_35752462_pos_449642	0.313651
chr10_49001586_49001604_pos_62895	0.31365
chr11_13229660_13229678_pos_87874	0.313649
chr17_81992268_81992286_pos_219082	0.313646
chr5_17190474_17190492_pos_379027	0.313643
chr13_110416924_110416942_pos_147790	0.313641
chr17_3666058_3666076_pos_200368	0.31364
chr1_232568476_232568494_pos_48620	0.313636
chr21_36188331_36188349_pos_300529	0.313635
chr1_87644194_87644212_pos_22670	0.313633
chr6_150927274_150927292_pos_436992	0.313633
chr10_119317604_119317622_pos_80619	0.313632
chr3_45678875_45678893_pos_323771	0.313631
chr8_61711208_61711226_pos_478226	0.31363
chr6_3356431_3356449_pos_409674	0.313628
chr7_16662832_16662850_pos_445169	0.313623
chr10_103726762_103726780_pos_76752	0.313619
chr4_122458978_122458996_pos_365249	0.313618
chr5_124923166_124923184_pos_393329	0.313615
chr14_55131920_55131938_pos_153156	0.313612
chr1_206512506_206512524_pos_41008	0.313609
chr9_106906108_106906126_pos_502861	0.313607
chr15_36500132_36500150_pos_165877	0.313606
chr7_35385194_35385212_pos_449370	0.313605
chr5_107618508_107618526_pos_390321	0.3136
chr13_98467768_98467786_pos_145869	0.313599
chr19_40745490_40745508_pos_238623	0.313599
chr14_92955698_92955716_pos_161730	0.313594
chr21_37083396_37083414_pos_300636	0.313594
chr3_159818750_159818768_pos_343431	0.31359
chr5_56359398_56359416_pos_382634	0.313588
chr10_910844_910862_pos_52267	0.313586
chr18_45880205_45880223_pos_226844	0.313582
chr12_114400628_114400646_pos_131336	0.313574
chr2_168188722_168188740_pos_270763	0.313574
chr2_223736073_223736091_pos_280625	0.313574
chr2_85251010_85251028_pos_259341	0.313572
chr17_10195640_10195658_pos_202116	0.313571
chr1_227775288_227775306_pos_46526	0.313569
chr17_27560716_27560734_pos_205038	0.313569
chr2_144581982_144582000_pos_267553	0.313565
chr1_218385818_218385836_pos_44206	0.31356
chr16_27648524_27648542_pos_189247	0.31356
chr11_44784365_44784383_pos_92457	0.313559
chr11_33940636_33940654_pos_91095	0.313552
chr2_105786568_105786586_pos_262869	0.313551
chr8_130277176_130277194_pos_487770	0.313545
chr8_95945516_95945534_pos_481050	0.313539
chr8_53692750_53692768_pos_477126	0.313537
chr5_134568630_134568648_pos_395114	0.313536
chr5_156396214_156396232_pos_402743	0.313535
chr10_63760330_63760348_pos_65480	0.313534
chr5_159044512_159044530_pos_403643	0.313521
chr2_46489640_46489658_pos_253266	0.31352
chr1_231600520_231600538_pos_47869	0.313519
chr12_647306_647324_pos_110389	0.313512
chr12_124605813_124605831_pos_134345	0.313512
chr7_31918606_31918624_pos_448575	0.313512
chr17_50207148_50207166_pos_210882	0.313507
chr7_837943_837961_pos_442347	0.313507
chr14_104698431_104698449_pos_163962	0.313495
chr2_219526136_219526154_pos_279720	0.313495
chr4_121785818_121785836_pos_365222	0.313495
chr5_54719842_54719860_pos_382077	0.313494
chr3_20057746_20057764_pos_318136	0.31349
chr2_119492276_119492294_pos_264438	0.313488
chr20_573749_573767_pos_285203	0.313487
chr6_109002193_109002211_pos_428154	0.31348
chr5_126794376_126794394_pos_393784	0.313479
chr20_49890510_49890528_pos_294451	0.313478
chr21_34216102_34216120_pos_300089	0.313477
chr10_103844401_103844419_pos_76970	0.313476
chr2_98800749_98800767_pos_260948	0.313475
chr12_9651450_9651468_pos_113631	0.31347
chr2_55168322_55168340_pos_255071	0.313469
chr2_226760504_226760522_pos_280979	0.313469
chr4_155676616_155676634_pos_371155	0.313469
chr3_12743829_12743847_pos_316198	0.313466
chr9_109816588_109816606_pos_503705	0.313464
chr11_63763340_63763358_pos_95279	0.313463
chr13_80362219_80362237_pos_144839	0.313459
chr12_123149470_123149488_pos_133697	0.313458
chr4_183924755_183924773_pos_374364	0.313456
chr7_140624240_140624258_pos_464414	0.313453
chr2_96810292_96810310_pos_260570	0.313452
chr17_66404354_66404372_pos_214435	0.31345
chr17_10074072_10074090_pos_202022	0.313449
chr11_72239731_72239749_pos_97574	0.313448
chr5_36693388_36693406_pos_380245	0.313444
chr8_92070880_92070898_pos_480240	0.313444
chr17_30263878_30263896_pos_205801	0.313439
chr13_75355036_75355054_pos_143819	0.313432
chr14_35416412_35416430_pos_151190	0.313429
chr6_118660326_118660344_pos_430398	0.313429
chr9_94952860_94952878_pos_501035	0.313425
chr2_159610408_159610426_pos_269388	0.313424
chr14_68563788_68563806_pos_156530	0.313423
chr10_45419385_45419403_pos_62565	0.313421
chr11_111635822_111635840_pos_102777	0.313421
chr9_129568814_129568832_pos_509232	0.313419
chrX_153949087_153949105_pos_519262	0.313414
chr6_148369010_148369028_pos_436061	0.313413
chr20_35050208_35050226_pos_290580	0.313405
chr3_185737248_185737266_pos_347242	0.313405
chr4_173516908_173516926_pos_373288	0.313401
chr10_103830260_103830278_pos_76925	0.313397
chr14_55847006_55847024_pos_153359	0.31339
chr19_559000_559018_pos_231947	0.31339
chr5_123276514_123276532_pos_392473	0.31339
chr6_164415796_164415814_pos_440769	0.31339
chr3_65411634_65411652_pos_328139	0.313385
chr10_70432347_70432365_pos_66381	0.313384
chr13_74074866_74074884_pos_143644	0.313382
chr6_13495261_13495279_pos_412977	0.31338
chr1_206723510_206723528_pos_41310	0.313376
chr11_86957672_86957690_pos_100618	0.313376
chr3_57128764_57128782_pos_326392	0.313376
chr22_23231610_23231628_pos_305128	0.313375
chr3_130835676_130835694_pos_339085	0.313375
chr4_122689750_122689768_pos_365281	0.313373
chr11_121071447_121071465_pos_105948	0.313366
chr1_208082292_208082310_pos_41622	0.313364
chr14_76138964_76138982_pos_159465	0.313363
chr1_87642954_87642972_pos_22662	0.31336
chr2_43649214_43649232_pos_252400	0.313358
chr11_75794156_75794174_pos_98831	0.313355
chr17_31130266_31130284_pos_205882	0.313352
chr19_5828152_5828170_pos_233606	0.313352
chr11_26986152_26986170_pos_90098	0.313344
chr1_160162372_160162390_pos_30942	0.313342
chr4_76772601_76772619_pos_360329	0.313339
chr1_85612121_85612139_pos_22363	0.313338
chr16_15034942_15034960_pos_187502	0.313336
chr12_89665750_89665768_pos_125066	0.313332
chr8_126466476_126466494_pos_486690	0.313329
chr2_20091904_20091922_pos_245423	0.313327
chr17_27553293_27553311_pos_205010	0.313323
chr6_163406248_163406266_pos_440163	0.313319
chr16_85674246_85674264_pos_197115	0.313316
chr5_66552231_66552249_pos_384562	0.313316
chr1_209646766_209646784_pos_42175	0.313315
chr10_103720870_103720888_pos_76750	0.313314
chr16_47493094_47493112_pos_189890	0.313312
chr12_67807858_67807876_pos_122952	0.31331
chr5_134223954_134223972_pos_394988	0.313308
chr11_128342740_128342758_pos_107974	0.313305
chr1_15371286_15371304_pos_4959	0.313301
chr11_11555422_11555440_pos_86433	0.313301
chr20_4090922_4090940_pos_285934	0.313296
chr10_103753854_103753872_pos_76809	0.313295
chr2_27757022_27757040_pos_246778	0.313294
chrX_17187448_17187466_pos_513331	0.313293
chr8_134839809_134839827_pos_489016	0.313292
chr7_28955710_28955728_pos_447679	0.313285
chr2_20617982_20618000_pos_245631	0.313283
chr9_4769488_4769506_pos_491614	0.313272
chr16_10600646_10600664_pos_186564	0.31327
chr5_168740596_168740614_pos_404490	0.31327
chr4_7804202_7804220_pos_352271	0.313268
chr1_205842278_205842296_pos_40823	0.313266
chr2_46137208_46137226_pos_252953	0.313266
chr4_38050786_38050804_pos_355785	0.313261
chr3_21450028_21450046_pos_318185	0.313252
chr2_12882202_12882220_pos_244138	0.313251
chr8_134796488_134796506_pos_488964	0.313248
chr3_53236340_53236358_pos_325638	0.313247
chr7_80591830_80591848_pos_455388	0.31324
chr18_75393656_75393674_pos_231257	0.313232
chr17_50110630_50110648_pos_210720	0.31323
chr5_102797862_102797880_pos_389841	0.313223
chr4_64405934_64405952_pos_359222	0.313217
chr1_237226646_237226664_pos_50762	0.313214
chr7_127976302_127976320_pos_460561	0.313207
chr5_96810142_96810160_pos_389593	0.313204
chr4_88705978_88705996_pos_362021	0.313203
chr5_16549716_16549734_pos_378855	0.313202
chr2_160208310_160208328_pos_269468	0.313196
chr11_86984936_86984954_pos_100649	0.313188
chr14_22886372_22886390_pos_149235	0.313188
chr19_2613994_2614012_pos_232624	0.313187
chr2_217530555_217530573_pos_278688	0.313185
chr17_77182640_77182658_pos_217104	0.313182
chr18_22461182_22461200_pos_223318	0.313182
chr8_129752110_129752128_pos_487565	0.313181
chr10_11262536_11262554_pos_55039	0.313177
chr1_226921508_226921526_pos_46322	0.313175
chr5_114065758_114065776_pos_391521	0.313172
chr14_64778345_64778363_pos_155561	0.313171
chr7_55976160_55976178_pos_453451	0.313168
chr7_129841740_129841758_pos_460950	0.313167
chr10_51894944_51894962_pos_63577	0.313166
chr17_77149152_77149170_pos_217095	0.313163
chr4_173486498_173486516_pos_373139	0.313162
chr8_30137484_30137502_pos_473491	0.31316
chr9_14351120_14351138_pos_493220	0.31316
chr6_121926570_121926588_pos_430811	0.313154
chr16_16150354_16150372_pos_187773	0.313153
chr22_38450553_38450571_pos_310660	0.313151
chr16_16049208_16049226_pos_187740	0.31315
chr6_139289484_139289502_pos_434104	0.31315
chr8_123130371_123130389_pos_485223	0.313145
chr20_571382_571400_pos_285190	0.313144
chr1_9555417_9555435_pos_2891	0.313139
chr3_66153974_66153992_pos_328508	0.313139
chr2_7378256_7378274_pos_242292	0.313138
chr11_128592786_128592804_pos_108341	0.313136
chr3_123705686_123705704_pos_336260	0.313133
chr1_59994918_59994936_pos_17304	0.31313
chr4_159159768_159159786_pos_371893	0.313126
chr21_46136062_46136080_pos_303488	0.313123
chr6_84756677_84756695_pos_425773	0.313121
chr17_69609702_69609720_pos_215356	0.313118
chr2_226789182_226789200_pos_281025	0.313115
chr5_72452984_72453002_pos_386024	0.313115
chr11_78251340_78251358_pos_99493	0.313111
chr14_102487210_102487228_pos_163334	0.31311
chr20_36835952_36835970_pos_291104	0.313108
chr3_17800440_17800458_pos_318000	0.313108
chr6_15793310_15793328_pos_413803	0.313103
chr11_43988744_43988762_pos_92077	0.313102
chr2_33555664_33555682_pos_249015	0.313098
chr6_21245708_21245726_pos_415921	0.313098
chr3_4548804_4548822_pos_314256	0.313096
chr7_80466822_80466840_pos_455307	0.313093
chr10_35471657_35471675_pos_61509	0.313092
chr16_50615512_50615530_pos_190433	0.313091
chr5_87020324_87020342_pos_388418	0.31309
chr3_69855068_69855086_pos_329493	0.313089
chr5_152289182_152289200_pos_401976	0.313085
chr3_40781020_40781038_pos_322188	0.313083
chr9_127972541_127972559_pos_508642	0.313081
chr1_232538408_232538426_pos_48530	0.31308
chr8_22424680_22424698_pos_471187	0.313079
chr9_134645532_134645550_pos_511582	0.313078
chr5_120446243_120446261_pos_392189	0.313077
chr14_59343456_59343474_pos_154037	0.313076
chr7_150975274_150975292_pos_465048	0.313076
chr12_2230432_2230450_pos_111243	0.313074
chr7_55120749_55120767_pos_453284	0.313071
chr5_67047337_67047355_pos_384847	0.313067
chr6_1904080_1904098_pos_409071	0.313064
chr2_46299274_46299292_pos_253066	0.313063
chr5_125411758_125411776_pos_393536	0.313062
chr8_30412308_30412326_pos_473763	0.313061
chr21_35850941_35850959_pos_300482	0.31306
chr2_54636887_54636905_pos_254893	0.313058
chr2_217922350_217922368_pos_279038	0.313049
chr16_75306524_75306542_pos_194892	0.313047
chr5_177419294_177419312_pos_407965	0.313047
chr10_132892071_132892089_pos_83858	0.313043
chr1_111725380_111725398_pos_26322	0.313042
chr7_150722673_150722691_pos_464868	0.31304
chr1_6869386_6869404_pos_1326	0.313036
chr5_78637608_78637626_pos_387098	0.313036
chr18_57820186_57820204_pos_229133	0.313033
chr12_50053773_50053791_pos_119786	0.313024
chr7_134888608_134888626_pos_462772	0.313014
chr1_91689990_91690008_pos_23313	0.313012
chr11_112853580_112853598_pos_103243	0.313009
chr6_13330618_13330636_pos_412736	0.313007
chr17_38879955_38879973_pos_206912	0.313004
chr17_73474538_73474556_pos_215884	0.313
chr1_63973276_63973294_pos_18764	0.312995
chr6_24931625_24931643_pos_416852	0.312988
chr10_102835118_102835136_pos_76482	0.312983
chr8_20265856_20265874_pos_470753	0.312982
chr1_7334416_7334434_pos_1442	0.31298
chr6_134677240_134677258_pos_432743	0.312978
chr4_124018992_124019010_pos_365821	0.312977
chr11_128544843_128544861_pos_108238	0.312975
chr2_207796686_207796704_pos_277268	0.312974
chr10_58713203_58713221_pos_63835	0.312973
chr7_129918169_129918187_pos_461040	0.312973
chr1_237059388_237059406_pos_50613	0.312972
chr12_65649345_65649363_pos_122553	0.312966
chr9_125820600_125820618_pos_507648	0.312962
chr3_177759155_177759173_pos_346000	0.312961
chr14_30221904_30221922_pos_150005	0.312958
chr9_38290042_38290060_pos_495907	0.312956
chr18_58546069_58546087_pos_229503	0.312954
chr1_178593719_178593737_pos_34966	0.31295
chr6_113184857_113184875_pos_429316	0.31295
chr8_103152340_103152358_pos_482902	0.312944
chr12_121687090_121687108_pos_133041	0.312943
chr14_77663308_77663326_pos_160044	0.312941
chr2_12262946_12262964_pos_243798	0.312941
chr6_52570646_52570664_pos_423063	0.312941
chr18_22549791_22549809_pos_223501	0.312939
chr3_141432508_141432526_pos_340649	0.312939
chr10_103638006_103638024_pos_76653	0.312938
chr9_96612606_96612624_pos_501643	0.312935
chr10_103759312_103759330_pos_76826	0.312927
chr6_147974556_147974574_pos_435962	0.312927
chr2_40505644_40505662_pos_250955	0.312922
chr3_37054600_37054618_pos_320840	0.312922
chr5_173265840_173265858_pos_406822	0.312919
chr14_103872378_103872396_pos_163765	0.312917
chr8_97799412_97799430_pos_481480	0.312917
chr9_2495744_2495762_pos_491224	0.312916
chr12_96238933_96238951_pos_127295	0.312914
chr12_2613924_2613942_pos_111641	0.312912
chr4_183165209_183165227_pos_374158	0.312912
chr18_56168041_56168059_pos_228825	0.312911
chr17_45277335_45277353_pos_209515	0.312908
chr18_59550324_59550342_pos_230004	0.312908
chr3_21687266_21687284_pos_318201	0.312908
chr19_5103401_5103419_pos_233410	0.312905
chr3_188854046_188854064_pos_348776	0.312904
chr7_80624014_80624032_pos_455420	0.312902
chr5_169003622_169003640_pos_404696	0.3129
chr12_95143386_95143404_pos_126922	0.312896
chr3_4867386_4867404_pos_314498	0.312896
chr7_51185332_51185350_pos_452928	0.312894
chr19_3608928_3608946_pos_233052	0.312893
chr17_77802840_77802858_pos_217451	0.312888
chr12_91579394_91579412_pos_125324	0.312887
chr12_67431054_67431072_pos_122736	0.312885
chr8_38862838_38862856_pos_475032	0.312884
chr17_55430672_55430690_pos_211488	0.312883
chr8_11714006_11714024_pos_468296	0.312877
chr9_127186344_127186362_pos_508099	0.312876
chr3_8740902_8740920_pos_314997	0.31287
chr12_89349454_89349472_pos_124988	0.312869
chr6_144285298_144285316_pos_435622	0.312869
chr14_85569308_85569326_pos_160389	0.312859
chr10_78539594_78539612_pos_69461	0.312857
chr17_61338354_61338372_pos_213440	0.312854
chr4_55270084_55270102_pos_358591	0.312848
chr4_173669820_173669838_pos_373560	0.312847
chr5_134026666_134026684_pos_394944	0.312838
chr12_64088568_64088586_pos_122075	0.312834
chr19_49570293_49570311_pos_240750	0.312834
chr1_54220006_54220024_pos_15232	0.312833
chr10_32953518_32953536_pos_60427	0.312832
chr20_32971902_32971920_pos_290023	0.31283
chr7_32997994_32998012_pos_448798	0.312828
chr13_43058943_43058961_pos_140489	0.312823
chr11_28476157_28476175_pos_90363	0.312822
chr3_159883568_159883586_pos_343540	0.312822
chr3_69929020_69929038_pos_329556	0.31282
chr22_36391772_36391790_pos_309860	0.312819
chr2_8841702_8841720_pos_242729	0.312816
chr4_55304072_55304090_pos_358602	0.312813
chr9_128550152_128550170_pos_508814	0.312812
chr1_214277598_214277616_pos_43334	0.312805
chr8_19187280_19187298_pos_470377	0.312799
chr12_120236078_120236096_pos_132586	0.312794
chr13_30316810_30316828_pos_137460	0.312794
chr8_120933900_120933918_pos_484829	0.31279
chr1_112954090_112954108_pos_26672	0.31278
chr10_6164346_6164364_pos_54045	0.31278
chr7_71326810_71326828_pos_454159	0.312777
chr13_20822715_20822733_pos_135309	0.312776
chr11_130831700_130831718_pos_109422	0.312768
chr6_112222255_112222273_pos_429148	0.312766
chr2_66364755_66364773_pos_256836	0.312765
chr9_91098463_91098481_pos_499702	0.312755
chr11_46106868_46106886_pos_93079	0.312754
chr10_78973897_78973915_pos_69820	0.31275
chr7_74535242_74535260_pos_454632	0.312747
chr9_108142701_108142719_pos_503205	0.31274
chr2_134259134_134259152_pos_266395	0.312735
chr5_173859284_173859302_pos_407246	0.312733
chr5_14448483_14448501_pos_378077	0.312728
chr1_7516432_7516450_pos_1581	0.312725
chr10_24345620_24345638_pos_58202	0.312723
chr11_30560582_30560600_pos_90595	0.312723
chr10_32955334_32955352_pos_60440	0.31272
chr4_14621894_14621912_pos_353437	0.31272
chr11_96225132_96225150_pos_101637	0.312719
chr4_150181668_150181686_pos_369792	0.312717
chr22_36066139_36066157_pos_309465	0.312712
chr15_99631352_99631370_pos_184023	0.312705
chr3_114596822_114596840_pos_334260	0.312705
chr9_106287190_106287208_pos_502650	0.312702
chr12_45887716_45887734_pos_118273	0.3127
chr9_128628182_128628200_pos_508860	0.3127
chr15_57922138_57922156_pos_170631	0.312698
chr22_19239118_19239136_pos_304425	0.312694
chr3_98573560_98573578_pos_331828	0.312692
chr10_78807792_78807810_pos_69712	0.31269
chr12_2229744_2229762_pos_111241	0.31269
chr15_72838701_72838719_pos_176430	0.312689
chr11_76157232_76157250_pos_98933	0.312688
chr16_27406284_27406302_pos_189162	0.312686
chr15_41585511_41585529_pos_167669	0.312685
chr1_226994050_226994068_pos_46408	0.312683
chr1_10519234_10519252_pos_3209	0.312682
chr5_156410704_156410722_pos_402749	0.312681
chr6_22447264_22447282_pos_416509	0.312675
chr20_49448344_49448362_pos_294243	0.312674
chr16_16047969_16047987_pos_187736	0.312668
chr2_36376956_36376974_pos_249122	0.312668
chr11_126412318_126412336_pos_107712	0.312667
chr19_2974564_2974582_pos_232739	0.312667
chr7_80549326_80549344_pos_455354	0.312662
chr11_62399308_62399326_pos_94971	0.312661
chr1_39268412_39268430_pos_11748	0.312655
chr2_128178833_128178851_pos_265440	0.312655
chr3_131789314_131789332_pos_339153	0.312649
chr1_164823526_164823544_pos_32107	0.312648
chr3_123158004_123158022_pos_335816	0.312646
chr7_102287700_102287718_pos_457868	0.312644
chr1_207205195_207205213_pos_41407	0.312643
chr2_27717524_27717542_pos_246731	0.312642
chr15_77975498_77975516_pos_178096	0.312641
chr15_78760284_78760302_pos_178355	0.31264
chr11_100728060_100728078_pos_101977	0.312639
chr6_163861008_163861026_pos_440518	0.312637
chr9_34576112_34576130_pos_495018	0.312635
chr19_13051922_13051940_pos_235004	0.31263
chr13_109778468_109778486_pos_147104	0.312627
chr15_37039004_37039022_pos_166348	0.312625
chr1_174520620_174520638_pos_34171	0.312623
chr19_799214_799232_pos_232012	0.312621
chr2_18525413_18525431_pos_244982	0.312619
chr1_145994062_145994080_pos_28590	0.312617
chr5_158487884_158487902_pos_403379	0.312617
chr13_30311407_30311425_pos_137441	0.312616
chr19_57803535_57803553_pos_241510	0.312615
chr2_221527860_221527878_pos_280238	0.312615
chr20_1825798_1825816_pos_285348	0.312615
chr3_52845314_52845332_pos_325507	0.312607
chr15_66406094_66406112_pos_173446	0.312597
chr10_11115670_11115688_pos_54857	0.312591
chr7_80480879_80480897_pos_455324	0.312588
chr3_195596198_195596216_pos_350733	0.312586
chr8_30099836_30099854_pos_473448	0.312586
chr14_29741638_29741656_pos_149947	0.312583
chr16_54862741_54862759_pos_191130	0.312578
chr11_16081960_16081978_pos_88412	0.312576
chr15_41941642_41941660_pos_167877	0.312575
chr16_4093196_4093214_pos_185631	0.312572
chr1_93769150_93769168_pos_23887	0.312568
chr5_149824964_149824982_pos_400707	0.312568
chr6_55065814_55065832_pos_423632	0.312565
chr8_47353865_47353883_pos_476190	0.312554
chr10_102332980_102332998_pos_76027	0.312551
chr2_46550960_46550978_pos_253333	0.31255
chr14_75861436_75861454_pos_159343	0.312549
chr3_64903758_64903776_pos_327913	0.312548
chr15_41566687_41566705_pos_167655	0.312544
chr6_10452036_10452054_pos_411457	0.312544
chr2_25977954_25977972_pos_246369	0.312539
chr11_7656008_7656026_pos_85268	0.312534
chr13_23547444_23547462_pos_135867	0.312531
chr3_159883550_159883568_pos_343539	0.312531
chr2_222703584_222703602_pos_280339	0.312519
chr4_184514948_184514966_pos_374696	0.312518
chr12_93336321_93336339_pos_126076	0.312516
chr16_86934985_86935003_pos_197419	0.312516
chr16_11094450_11094468_pos_186775	0.312515
chr16_67674168_67674186_pos_193181	0.312513
chr1_25683882_25683900_pos_8094	0.312512
chr5_123755147_123755165_pos_392577	0.312512
chr1_153777806_153777824_pos_29616	0.312508
chr13_44768472_44768490_pos_141218	0.312507
chr5_142176244_142176262_pos_397508	0.312502
chr7_152136306_152136324_pos_465663	0.312494
chr2_173151874_173151892_pos_271891	0.312493
chr2_222732964_222732982_pos_280384	0.312491
chr15_39511762_39511780_pos_167060	0.312488
chr6_22668930_22668948_pos_416554	0.312488
chr9_121666510_121666528_pos_506546	0.312488
chr6_119314622_119314640_pos_430504	0.312486
chr11_112524786_112524804_pos_103041	0.312485
chr17_57853927_57853945_pos_212396	0.312484
chr5_95406852_95406870_pos_389279	0.312484
chr17_75370522_75370540_pos_216316	0.312483
chr3_123758526_123758544_pos_336303	0.312482
chr6_108877416_108877434_pos_428041	0.312479
chr10_86939586_86939604_pos_71736	0.312478
chr12_2385173_2385191_pos_111476	0.312475
chr6_118541368_118541386_pos_430205	0.312475
chr7_44084836_44084854_pos_450958	0.31247
chr18_62860394_62860412_pos_230378	0.312465
chr13_30893156_30893174_pos_137704	0.312464
chr2_166610754_166610772_pos_270622	0.312463
chr2_107338135_107338153_pos_263067	0.312461
chr5_57695588_57695606_pos_383155	0.31246
chr8_41822339_41822357_pos_475826	0.312456
chr2_236567734_236567752_pos_282736	0.312453
chr7_102232673_102232691_pos_457844	0.312453
chr12_11607954_11607972_pos_113737	0.312449
chr17_4236656_4236674_pos_200621	0.312448
chr8_105321822_105321840_pos_483029	0.312443
chr6_21281608_21281626_pos_415952	0.31244
chr18_55245518_55245536_pos_228476	0.312438
chr4_105186824_105186842_pos_363337	0.312435
chr18_34773585_34773603_pos_225467	0.312429
chr17_21166183_21166201_pos_204690	0.312425
chr9_133918290_133918308_pos_511190	0.312421
chr19_11151300_11151318_pos_234653	0.312419
chr5_83474809_83474827_pos_388292	0.312413
chr8_81512370_81512388_pos_479869	0.312411
chr11_19864368_19864386_pos_89550	0.31239
chr12_53659422_53659440_pos_120755	0.31239
chr16_74903226_74903244_pos_194610	0.312384
chr5_99032720_99032738_pos_389685	0.312384
chr4_147334563_147334581_pos_369098	0.31238
chr17_43822828_43822846_pos_208695	0.312378
chr5_15694974_15694992_pos_378514	0.312374
chr4_151689360_151689378_pos_370113	0.312372
chr5_78720916_78720934_pos_387180	0.312372
chr10_122192408_122192426_pos_81475	0.312371
chr7_36183370_36183388_pos_449811	0.312368
chr17_20064132_20064150_pos_204543	0.312362
chr2_77457856_77457874_pos_259179	0.312361
chr15_67863872_67863890_pos_174277	0.312353
chr8_133217994_133218012_pos_488485	0.312351
chr10_71232393_71232411_pos_66760	0.312346
chr2_226691423_226691441_pos_280932	0.312344
chr6_3139508_3139526_pos_409552	0.312343
chr12_20560022_20560040_pos_115676	0.312342
chr1_22031763_22031781_pos_6934	0.312341
chr13_29922576_29922594_pos_137368	0.31234
chr3_52491167_52491185_pos_325467	0.312337
chr8_26405472_26405490_pos_472346	0.312335
chr13_75772047_75772065_pos_144090	0.312331
chr22_39236548_39236566_pos_310974	0.312331
chr18_57784016_57784034_pos_229072	0.312327
chr1_58875170_58875188_pos_16772	0.312326
chr10_5834527_5834545_pos_53932	0.312325
chr9_70601904_70601922_pos_497157	0.312325
chr3_127952432_127952450_pos_337885	0.312324
chr6_4055580_4055598_pos_409901	0.312324
chr6_53326968_53326986_pos_423282	0.312321
chr7_41956032_41956050_pos_450673	0.312315
chr5_150504210_150504228_pos_401138	0.312312
chr5_73639036_73639054_pos_386197	0.312311
chr15_81400900_81400918_pos_178893	0.312309
chr12_13165686_13165704_pos_114457	0.312308
chr3_99668207_99668225_pos_332140	0.312305
chr5_78269277_78269295_pos_386908	0.312305
chr13_24217740_24217758_pos_136107	0.3123
chr14_64846080_64846098_pos_155606	0.312295
chr15_80876366_80876384_pos_178703	0.312295
chr11_130650066_130650084_pos_109243	0.312291
chr11_16912862_16912880_pos_88774	0.312285
chr7_23243480_23243498_pos_446296	0.312285
chr21_32093860_32093878_pos_299456	0.312281
chr14_67941920_67941938_pos_155897	0.312278
chr18_77056904_77056922_pos_231530	0.312277
chr2_178949766_178949784_pos_272993	0.312272
chr3_29695601_29695619_pos_319602	0.312271
chr15_67923750_67923768_pos_174354	0.31227
chr9_38651477_38651495_pos_496002	0.31227
chr6_73699888_73699906_pos_424645	0.312269
chr8_66434706_66434724_pos_478473	0.312269
chr10_4352775_4352793_pos_53448	0.312265
chr13_93230536_93230554_pos_145061	0.312262
chr5_16026268_16026286_pos_378638	0.312261
chr1_25771124_25771142_pos_8249	0.31226
chr8_127810210_127810228_pos_487074	0.31226
chr6_21538334_21538352_pos_416056	0.312259
chr3_184417962_184417980_pos_346770	0.312252
chr4_185807498_185807516_pos_375437	0.312252
chr9_122954316_122954334_pos_506913	0.312252
chr15_81914948_81914966_pos_178999	0.31225
chr16_31170394_31170412_pos_189739	0.312249
chrX_23901954_23901972_pos_513822	0.312249
chr12_114397368_114397386_pos_131312	0.312243
chr1_85225310_85225328_pos_22038	0.31224
chr17_31425424_31425442_pos_205925	0.312239
chr15_91892587_91892605_pos_181565	0.312231
chr17_8468676_8468694_pos_201380	0.31223
chr17_61010820_61010838_pos_213224	0.312228
chr7_102025298_102025316_pos_457730	0.312228
chr15_29883348_29883366_pos_164856	0.312221
chr22_29831752_29831770_pos_307477	0.312218
chr1_206518444_206518462_pos_41025	0.312216
chr13_29067716_29067734_pos_137005	0.312215
chr3_43231328_43231346_pos_323058	0.312212
chr19_3035936_3035954_pos_232760	0.312209
chr9_86262638_86262656_pos_498552	0.312206
chr14_90968789_90968807_pos_161276	0.312204
chr15_65653474_65653492_pos_173339	0.312201
chr10_110672312_110672330_pos_78293	0.312198
chr8_66533529_66533547_pos_478598	0.312196
chr9_104873412_104873430_pos_502400	0.312196
chr17_50079841_50079859_pos_210711	0.312195
chr6_13132534_13132552_pos_412656	0.312192
chr1_15021444_15021462_pos_4781	0.312191
chr5_143064768_143064786_pos_398432	0.312184
chr5_124747532_124747550_pos_393210	0.312183
chr8_107332740_107332758_pos_483458	0.312181
chr10_95542854_95542872_pos_74591	0.312178
chr10_124675122_124675140_pos_82031	0.312176
chr6_161038502_161038520_pos_439491	0.312176
chr5_167949640_167949658_pos_404283	0.312172
chr3_69500832_69500850_pos_329292	0.312171
chr12_47813140_47813158_pos_119128	0.31217
chr3_97918048_97918066_pos_331817	0.312166
chr9_34342061_34342079_pos_494920	0.312164
chr8_127743270_127743288_pos_487019	0.31216
chr7_23020892_23020910_pos_446210	0.312156
chr22_17725239_17725257_pos_303860	0.312155
chr5_173671254_173671272_pos_407115	0.312155
chr20_48691632_48691650_pos_294007	0.312151
chr18_28113175_28113193_pos_224867	0.312149
chr2_73971230_73971248_pos_258848	0.312148
chr3_4351097_4351115_pos_314185	0.312148
chr3_16516262_16516280_pos_317530	0.312148
chr7_2711372_2711390_pos_443060	0.312147
chr5_128921006_128921024_pos_394337	0.312142
chr6_42902752_42902770_pos_421332	0.312142
chr10_28680222_28680240_pos_58653	0.31214
chr12_95653470_95653488_pos_127066	0.31214
chr22_28283116_28283134_pos_307070	0.31214
chr17_43361433_43361451_pos_208415	0.312139
chr2_15755176_15755194_pos_244394	0.312139
chr17_7748242_7748260_pos_201184	0.312136
chr20_48957684_48957702_pos_294161	0.312134
chr5_173926560_173926578_pos_407399	0.312134
chr22_46377802_46377820_pos_313326	0.312132
chrX_28589078_28589096_pos_513924	0.31213
chr8_9135290_9135308_pos_467227	0.312129
chr19_48967686_48967704_pos_240572	0.312128
chr17_44841147_44841165_pos_209228	0.312127
chr7_137986824_137986842_pos_463785	0.312124
chr9_76818334_76818352_pos_497735	0.312124
chr3_143559412_143559430_pos_340955	0.312123
chr8_97804804_97804822_pos_481492	0.312121
chr17_70563356_70563374_pos_215503	0.312117
chr6_13354976_13354994_pos_412780	0.312115
chr7_4871498_4871516_pos_443624	0.312115
chr10_87524418_87524436_pos_71779	0.312113
chr10_95467496_95467514_pos_74425	0.312112
chr7_21765358_21765376_pos_445814	0.312112
chr14_73784478_73784496_pos_158569	0.312111
chr8_123618394_123618412_pos_485506	0.31211
chr15_77499255_77499273_pos_177924	0.312109
chr11_112784601_112784619_pos_103169	0.312106
chr6_12313780_12313798_pos_412286	0.312104
chr6_7051444_7051462_pos_410863	0.312101
chr4_151678534_151678552_pos_370101	0.312096
chr4_184514922_184514940_pos_374695	0.312096
chr3_123444906_123444924_pos_336073	0.312093
chr6_7169639_7169657_pos_411056	0.312089
chr14_81436492_81436510_pos_160159	0.312087
chr3_9600796_9600814_pos_315223	0.312087
chr5_10607840_10607858_pos_377538	0.312087
chr22_32794935_32794953_pos_308255	0.312084
chr5_151072854_151072872_pos_401595	0.312081
chr2_218264020_218264038_pos_279322	0.312079
chr12_124856495_124856513_pos_134609	0.312074
chr13_31742352_31742370_pos_137814	0.312071
chr22_29097202_29097220_pos_307278	0.31207
chr6_143268828_143268846_pos_435220	0.312063
chr19_10646630_10646648_pos_234471	0.312062
chr8_13334197_13334215_pos_469055	0.312062
chr1_229843972_229843990_pos_47052	0.31206
chr1_168499217_168499235_pos_32928	0.312057
chr12_114437576_114437594_pos_131434	0.312055
chr7_2853204_2853222_pos_443257	0.312052
chr1_156721405_156721423_pos_30553	0.312051
chr14_72745738_72745756_pos_158135	0.312051
chr6_137415150_137415168_pos_433403	0.31205
chr9_108891848_108891866_pos_503283	0.312048
chr11_67358422_67358440_pos_96542	0.312046
chr14_69625310_69625328_pos_157425	0.312043
chrX_129677992_129678010_pos_518080	0.312033
chr9_113571629_113571647_pos_504955	0.312031
chr17_48131472_48131490_pos_210149	0.31203
chr16_22279054_22279072_pos_188543	0.312019
chr10_3829552_3829570_pos_53076	0.312018
chr9_136110626_136110644_pos_511840	0.312014
chr17_43877312_43877330_pos_208731	0.31201
chr2_66300302_66300320_pos_256812	0.31201
chr17_15267012_15267030_pos_202782	0.312004
chr6_56796308_56796326_pos_424098	0.312004
chr3_58241814_58241832_pos_326777	0.312002
chr4_114365005_114365023_pos_364438	0.311998
chr8_11756908_11756926_pos_468483	0.311996
chr10_110413980_110413998_pos_77935	0.311993
chr2_238458786_238458804_pos_284134	0.31199
chr4_153427952_153427970_pos_370729	0.311989
chr13_45326064_45326082_pos_141306	0.311987
chr6_34416070_34416088_pos_418346	0.311984
chrX_40087774_40087792_pos_514640	0.311984
chr5_172170378_172170396_pos_405711	0.311982
chr12_65742212_65742230_pos_122566	0.31198
chr15_42608164_42608182_pos_168132	0.31198
chr19_38664994_38665012_pos_238052	0.311979
chr13_80307622_80307640_pos_144750	0.311978
chr2_174874337_174874355_pos_272271	0.311973
chrX_24025672_24025690_pos_513845	0.311971
chr6_76715545_76715563_pos_424974	0.31197
chr17_77490128_77490146_pos_217314	0.311965
chr21_39071986_39072004_pos_301446	0.311965
chr18_45737052_45737070_pos_226806	0.311964
chr2_219552966_219552984_pos_279756	0.311962
chr5_74552460_74552478_pos_386492	0.311961
chr17_29711410_29711428_pos_205616	0.311955
chr12_92470028_92470046_pos_125622	0.311952
chr9_35918840_35918858_pos_495335	0.311948
chr3_126983460_126983478_pos_337560	0.311947
chr1_67946056_67946074_pos_20131	0.311944
chr4_4324112_4324130_pos_351834	0.311943
chr19_3954322_3954340_pos_233119	0.311938
chr22_24174998_24175016_pos_305479	0.311934
chr5_113212070_113212088_pos_391357	0.311934
chr13_79593802_79593820_pos_144432	0.311932
chr3_100041536_100041554_pos_332420	0.311929
chr12_117032956_117032974_pos_132137	0.311928
chr3_32200594_32200612_pos_320272	0.311927
chr2_67798529_67798547_pos_257246	0.311926
chr4_173680442_173680460_pos_373573	0.311926
chr7_10239921_10239939_pos_444594	0.311926
chr2_219642488_219642506_pos_279867	0.311925
chr3_12901940_12901958_pos_316273	0.311922
chr21_16537174_16537192_pos_298225	0.311911
chr6_53287562_53287580_pos_423248	0.31191
chr17_47867092_47867110_pos_210009	0.311903
chr10_67075782_67075800_pos_65609	0.311897
chr11_112290660_112290678_pos_102992	0.311897
chr18_25346397_25346415_pos_224447	0.311895
chr14_69616358_69616376_pos_157422	0.311892
chr5_87138391_87138409_pos_388435	0.31189
chr20_53866142_53866160_pos_295683	0.311886
chr15_77188300_77188318_pos_177733	0.311879
chr1_199206162_199206180_pos_37888	0.311876
chr5_32255608_32255626_pos_379464	0.311876
chr12_1928138_1928156_pos_110870	0.311871
chr5_136104845_136104863_pos_395461	0.311868
chr1_244965524_244965542_pos_51282	0.311867
chr5_141521272_141521290_pos_397250	0.311867
chr16_88457448_88457466_pos_198011	0.311866
chr12_114762612_114762630_pos_131596	0.311863
chr17_27920724_27920742_pos_205145	0.311863
chr18_22607014_22607032_pos_223609	0.311863
chr16_4110850_4110868_pos_185655	0.311861
chr15_68495000_68495018_pos_174671	0.311854
chr1_53519618_53519636_pos_15183	0.311851
chr2_207142598_207142616_pos_277021	0.311851
chr8_123512438_123512456_pos_485383	0.311851
chr12_2640862_2640880_pos_111660	0.311848
chr12_104638942_104638960_pos_128060	0.311846
chr4_23886978_23886996_pos_354439	0.311846
chr5_139414857_139414875_pos_396419	0.311841
chr9_33381498_33381516_pos_494763	0.31184
chr2_74415003_74415021_pos_258984	0.311838
chr7_158595212_158595230_pos_465939	0.311838
chr15_90095628_90095646_pos_180895	0.311833
chr12_42790091_42790109_pos_117900	0.311831
chr11_72773602_72773620_pos_97741	0.311826
chr12_104046076_104046094_pos_127867	0.311824
chr2_45882996_45883014_pos_252727	0.311823
chr7_130229528_130229546_pos_461109	0.311818
chr2_43649104_43649122_pos_252398	0.311816
chr5_111587824_111587842_pos_390740	0.311814
chr18_74657714_74657732_pos_231022	0.311811
chr4_71231212_71231230_pos_359325	0.311811
chr2_237893344_237893362_pos_283891	0.311806
chr5_68273933_68273951_pos_385500	0.311803
chr3_194265661_194265679_pos_349746	0.3118
chr5_100677424_100677442_pos_389688	0.3118
chr5_124948658_124948676_pos_393335	0.311798
chr10_30973978_30973996_pos_59860	0.311797
chr22_31207425_31207443_pos_307869	0.31179
chr6_151067820_151067838_pos_437101	0.31179
chr1_109826571_109826589_pos_25985	0.311787
chr18_13223587_13223605_pos_222033	0.311787
chr15_47666344_47666362_pos_168642	0.311786
chr9_17906639_17906657_pos_493656	0.311774
chr8_122714415_122714433_pos_484969	0.311771
chr15_99455226_99455244_pos_183849	0.311769
chr8_143278814_143278832_pos_490221	0.311768
chr10_4346030_4346048_pos_53430	0.311766
chr11_95108588_95108606_pos_101228	0.311766
chr9_18499182_18499200_pos_493769	0.311765
chr1_94544860_94544878_pos_24272	0.311762
chr9_27150206_27150224_pos_494438	0.311759
chr6_53044204_53044222_pos_423176	0.311758
chr12_551912_551930_pos_110222	0.311753
chr22_31148745_31148763_pos_307848	0.311753
chr2_61659115_61659133_pos_255620	0.311751
chr1_234842016_234842034_pos_49583	0.311744
chr13_109918508_109918526_pos_147158	0.311743
chr16_20882662_20882680_pos_188295	0.311741
chr5_141529350_141529368_pos_397292	0.311738
chr9_77851722_77851740_pos_497841	0.311738
chr17_7029862_7029880_pos_201050	0.311732
chr2_151774730_151774748_pos_268147	0.31173
chr2_237616746_237616764_pos_283480	0.311728
chr18_48161945_48161963_pos_227186	0.311715
chr4_182450026_182450044_pos_374007	0.311714
chr22_24820138_24820156_pos_305800	0.311711
chr6_136608350_136608368_pos_433156	0.311709
chr9_2267431_2267449_pos_491147	0.3117
chr3_46491361_46491379_pos_323936	0.311697
chr3_71422154_71422172_pos_330226	0.311693
chr5_142783668_142783686_pos_398086	0.311693
chr8_8669798_8669816_pos_466933	0.31169
chr12_103814617_103814635_pos_127838	0.311687
chr2_55223432_55223450_pos_255078	0.311685
chr1_201406919_201406937_pos_38245	0.311684
chr11_12785071_12785089_pos_87605	0.311682
chr4_76987390_76987408_pos_360445	0.311681
chr6_138088451_138088469_pos_433542	0.311677
chr6_138984576_138984594_pos_433975	0.311672
chr10_35372501_35372519_pos_61368	0.311671
chr3_45981780_45981798_pos_323828	0.311668
chr1_27011200_27011218_pos_8692	0.311665
chr10_24721568_24721586_pos_58304	0.311664
chr20_1944552_1944570_pos_285529	0.311662
chr10_95273864_95273882_pos_74058	0.311659
chr12_93894512_93894530_pos_126528	0.311656
chr16_20878596_20878614_pos_188278	0.311654
chr14_90759868_90759886_pos_161201	0.311648
chr2_18704584_18704602_pos_245037	0.311648
chr17_49568016_49568034_pos_210383	0.311646
chr1_162570958_162570976_pos_31384	0.311643
chr2_158042552_158042570_pos_268656	0.31164
chr3_123608730_123608748_pos_336144	0.31164
chr12_65536864_65536882_pos_122441	0.311639
chr15_85026460_85026478_pos_179564	0.311637
chr15_26393188_26393206_pos_164620	0.311635
chr4_7828468_7828486_pos_352357	0.311633
chr9_127977950_127977968_pos_508672	0.311631
chr14_25046458_25046476_pos_149874	0.311629
chr17_12522934_12522952_pos_202299	0.311627
chr19_4636322_4636340_pos_233246	0.311626
chr6_37144722_37144740_pos_419885	0.311622
chr8_37539991_37540009_pos_474332	0.311618
chr15_85422092_85422110_pos_179763	0.311616
chr13_74110317_74110335_pos_143650	0.311608
chr10_95793112_95793130_pos_74701	0.311607
chr14_34098806_34098824_pos_150955	0.311604
chr13_98481118_98481136_pos_145894	0.311597
chr1_66546254_66546272_pos_19688	0.311596
chr2_41927700_41927718_pos_251217	0.311595
chr14_35335675_35335693_pos_151092	0.311594
chr5_108531788_108531806_pos_390458	0.311593
chr8_107332440_107332458_pos_483456	0.311593
chr9_129052678_129052696_pos_508927	0.311591
chr15_65401384_65401402_pos_173284	0.31159
chr5_78504250_78504268_pos_386927	0.311589
chr10_15745857_15745875_pos_56338	0.311586
chr9_112861782_112861800_pos_504665	0.311584
chr10_35771256_35771274_pos_61586	0.311583
chrX_39687862_39687880_pos_514423	0.311578
chr22_29078887_29078905_pos_307252	0.311575
chr17_21275778_21275796_pos_204732	0.311574
chr1_202207510_202207528_pos_38927	0.31157
chr17_560538_560556_pos_198579	0.31157
chr14_92785808_92785826_pos_161706	0.311566
chr12_6553396_6553414_pos_113317	0.311565
chr12_93175970_93175988_pos_125904	0.31156
chr7_31027258_31027276_pos_448487	0.311555
chr17_15245214_15245232_pos_202760	0.31155
chr10_93465960_93465978_pos_73780	0.311546
chr11_20008952_20008970_pos_89737	0.311543
chr12_14849728_14849746_pos_114664	0.311539
chr17_40456578_40456596_pos_207631	0.311537
chr1_53524934_53524952_pos_15187	0.311533
chr11_78350470_78350488_pos_99559	0.311532
chr3_114143788_114143806_pos_334100	0.311529
chr1_207837191_207837209_pos_41462	0.311527
chr4_138223239_138223257_pos_366872	0.311526
chr10_10822308_10822326_pos_54557	0.311525
chr2_33370940_33370958_pos_248879	0.311522
chr6_118372894_118372912_pos_430021	0.311522
chr2_62293565_62293583_pos_255848	0.31152
chr15_66410108_66410126_pos_173471	0.311518
chr15_38620625_38620643_pos_166760	0.311512
chr9_33164523_33164541_pos_494652	0.311512
chr7_151065508_151065526_pos_465113	0.31151
chr4_143355198_143355216_pos_368508	0.311507
chr9_18706154_18706172_pos_493801	0.311507
chr5_52664612_52664630_pos_381524	0.311504
chr22_25365420_25365438_pos_306007	0.311501
chr8_58071396_58071414_pos_477587	0.311501
chr11_61447220_61447238_pos_94552	0.3115
chr11_17353546_17353564_pos_88946	0.311499
chr16_20878784_20878802_pos_188283	0.311497
chr2_44291822_44291840_pos_252452	0.311497
chr1_53512775_53512793_pos_15179	0.311495
chr11_19698740_19698758_pos_89430	0.311494
chr1_234978618_234978636_pos_49808	0.311492
chr5_71933040_71933058_pos_385754	0.31149
chr14_100030524_100030542_pos_162706	0.311488
chr12_65431026_65431044_pos_122400	0.311486
chr12_124111090_124111108_pos_133910	0.311486
chr22_37570462_37570480_pos_310146	0.311482
chr7_108094586_108094604_pos_459055	0.311482
chr22_17913090_17913108_pos_304045	0.31148
chr6_15595704_15595722_pos_413737	0.311473
chr8_143506013_143506031_pos_490290	0.311471
chr3_194138016_194138034_pos_349638	0.311468
chr14_63471436_63471454_pos_155129	0.311465
chr10_13882524_13882542_pos_55786	0.311458
chr14_99766858_99766876_pos_162656	0.311456
chr10_35388208_35388226_pos_61407	0.311443
chr2_176491434_176491452_pos_272450	0.311443
chr10_34743292_34743310_pos_61199	0.311437
chr5_93677478_93677496_pos_389234	0.311433
chr5_78504182_78504200_pos_386925	0.311428
chr1_201563016_201563034_pos_38467	0.311425
chr8_129894520_129894538_pos_487595	0.311425
chr9_107638095_107638113_pos_503073	0.31142
chrX_152958914_152958932_pos_519136	0.31142
chr7_30279401_30279419_pos_448076	0.311413
chr14_68521068_68521086_pos_156428	0.311407
chr14_74598860_74598878_pos_158747	0.3114
chr22_46547108_46547126_pos_313448	0.3114
chr11_126392472_126392490_pos_107679	0.311398
chr1_39701964_39701982_pos_11963	0.311397
chr3_149616216_149616234_pos_341723	0.311393
chr1_175673586_175673604_pos_34315	0.311392
chr3_45538320_45538338_pos_323574	0.311392
chr14_67526793_67526811_pos_155852	0.311391
chr13_57636269_57636287_pos_142989	0.31139
chr2_31238551_31238569_pos_248185	0.31139
chr14_54331700_54331718_pos_152603	0.311389
chr22_17951178_17951196_pos_304222	0.311389
chr20_36887450_36887468_pos_291148	0.311387
chr14_63874396_63874414_pos_155162	0.311381
chr4_26812351_26812369_pos_355207	0.311381
chr18_22459422_22459440_pos_223310	0.311377
chr3_18062742_18062760_pos_318018	0.311377
chr14_61334496_61334514_pos_154507	0.311376
chr12_457546_457564_pos_110060	0.311372
chr8_19962886_19962904_pos_470601	0.311371
chr3_24146137_24146155_pos_318490	0.31137
chr12_122059590_122059608_pos_133238	0.311368
chr11_128759853_128759871_pos_108446	0.311363
chr10_25048224_25048242_pos_58406	0.31136
chr10_78960574_78960592_pos_69801	0.31136
chr10_79185720_79185738_pos_70262	0.31136
chrX_109988040_109988058_pos_517494	0.311359
chr6_11205140_11205158_pos_411672	0.311356
chr1_167755592_167755610_pos_32679	0.311344
chr7_74455987_74456005_pos_454527	0.311339
chr2_30367234_30367252_pos_247771	0.311335
chr2_143524400_143524418_pos_267070	0.311334
chr22_30423928_30423946_pos_307705	0.311331
chr15_94607510_94607528_pos_182262	0.311321
chr18_2874004_2874022_pos_219791	0.311316
chr3_12955418_12955436_pos_316363	0.311314
chr16_78129086_78129104_pos_195188	0.311313
chr8_89761304_89761322_pos_480056	0.311302
chr5_149799300_149799318_pos_400645	0.3113
chr10_125153174_125153192_pos_82562	0.311296
chr9_76701970_76701988_pos_497728	0.311296
chr17_16286471_16286489_pos_203053	0.31129
chr6_142729374_142729392_pos_434981	0.311286
chr1_76425691_76425709_pos_20816	0.311282
chr11_72239818_72239836_pos_97576	0.311279
chr5_15023553_15023571_pos_378398	0.311277
chr5_38040014_38040032_pos_380392	0.311274
chr7_44145724_44145742_pos_451069	0.311273
chr10_97759597_97759615_pos_75095	0.31127
chr18_22548300_22548318_pos_223489	0.31127
chr16_69171648_69171666_pos_193493	0.311266
chr17_17387764_17387782_pos_203439	0.311262
chr3_12945841_12945859_pos_316325	0.311261
chr7_2823310_2823328_pos_443240	0.311261
chr8_11682142_11682160_pos_468062	0.31126
chr6_1616508_1616526_pos_408823	0.311255
chr2_30436838_30436856_pos_247923	0.31125
chr18_74804502_74804520_pos_231061	0.311249
chr14_63435990_63436008_pos_155091	0.311244
chr17_59379144_59379162_pos_212791	0.311233
chr2_237411194_237411212_pos_283303	0.311232
chr2_240259278_240259296_pos_284664	0.311228
chr5_102958569_102958587_pos_389933	0.311228
chr1_224211407_224211425_pos_45515	0.311227
chr3_12743762_12743780_pos_316197	0.311227
chr1_150144745_150144763_pos_28962	0.311226
chr6_15523390_15523408_pos_413716	0.311226
chr14_90545990_90546008_pos_160986	0.311223
chr7_3104164_3104182_pos_443294	0.311222
chr9_91099099_91099117_pos_499707	0.311207
chrX_110415254_110415272_pos_517605	0.311202
chr3_188397516_188397534_pos_348612	0.311199
chr10_126391678_126391696_pos_82711	0.311196
chr3_72332607_72332625_pos_330619	0.311194
chr1_237050318_237050336_pos_50601	0.311192
chr19_41431966_41431984_pos_238775	0.311192
chr13_40439272_40439290_pos_139890	0.311191
chr16_82713892_82713910_pos_195930	0.311182
chr2_235595594_235595612_pos_282520	0.311181
chr9_130631008_130631026_pos_509689	0.31118
chr15_68813073_68813091_pos_175112	0.311178
chr2_106840080_106840098_pos_263001	0.311174
chr2_204114336_204114354_pos_276435	0.311173
chr16_50093805_50093823_pos_190299	0.311172
chr5_180090492_180090510_pos_408467	0.311172
chr20_52049421_52049439_pos_295299	0.311171
chr5_113125292_113125310_pos_391270	0.311167
chr8_80965640_80965658_pos_479703	0.311164
chr8_53522298_53522316_pos_477096	0.311163
chr15_67969082_67969100_pos_174423	0.311161
chr8_9148530_9148548_pos_467263	0.311159
chr1_100734745_100734763_pos_25193	0.311158
chr1_84698906_84698924_pos_21833	0.311156
chr1_244730789_244730807_pos_51201	0.311155
chr11_30633132_30633150_pos_90626	0.311152
chr3_11496072_11496090_pos_315616	0.311152
chr5_17743736_17743754_pos_379053	0.311152
chr2_55102588_55102606_pos_254981	0.311151
chr4_53022386_53022404_pos_357816	0.31115
chr5_179276116_179276134_pos_408344	0.31115
chr7_159140730_159140748_pos_466178	0.311146
chr2_27752588_27752606_pos_246768	0.311145
chr4_16858604_16858622_pos_353970	0.311141
chr12_101707312_101707330_pos_127644	0.311133
chr7_4746250_4746268_pos_443556	0.311126
chr6_53067496_53067514_pos_423201	0.311123
chr9_92634938_92634956_pos_500261	0.31112
chr11_26931250_26931268_pos_90075	0.311116
chr10_76114116_76114134_pos_68621	0.311114
chr6_6747508_6747526_pos_410679	0.311112
chr6_161162068_161162086_pos_439504	0.311112
chr17_601571_601589_pos_198616	0.311105
chr2_237739130_237739148_pos_283782	0.311105
chr7_13920434_13920452_pos_444759	0.311104
chr8_11564801_11564819_pos_467752	0.311096
chr1_28076268_28076286_pos_9515	0.311095
chr7_4739506_4739524_pos_443526	0.311092
chr22_41523694_41523712_pos_311673	0.31109
chr3_16882316_16882334_pos_317647	0.311083
chr15_71332580_71332598_pos_175996	0.311082
chr17_1574344_1574362_pos_199324	0.311079
chr2_11498672_11498690_pos_243621	0.311079
chr21_41236500_41236518_pos_301844	0.311075
chr7_102992205_102992223_pos_458002	0.311074
chr6_121437584_121437602_pos_430601	0.311071
chr8_48428646_48428664_pos_476601	0.311069
chr5_43037966_43037984_pos_381343	0.311068
chr8_66120512_66120530_pos_478361	0.311068
chr8_60680798_60680816_pos_477872	0.311062
chr15_81878098_81878116_pos_178960	0.311061
chr9_130871514_130871532_pos_509853	0.311057
chr9_18363908_18363926_pos_493702	0.311056
chr15_64464506_64464524_pos_172797	0.311044
chr6_9399144_9399162_pos_411446	0.311044
chr4_7770620_7770638_pos_352225	0.311038
chr1_212638903_212638921_pos_42914	0.311033
chr20_53934937_53934955_pos_295760	0.311025
chr8_61673308_61673326_pos_478193	0.311024
chr10_124558228_124558246_pos_81891	0.311016
chr14_59212613_59212631_pos_153812	0.311016
chr2_207091136_207091154_pos_276996	0.311016
chr6_47242632_47242650_pos_422825	0.311016
chr6_125295122_125295140_pos_431184	0.311014
chr5_116439190_116439208_pos_391888	0.311013
chr12_22408781_22408799_pos_115978	0.311011
chr5_96748024_96748042_pos_389590	0.31101
chr11_44623742_44623760_pos_92276	0.311008
chr20_37300331_37300349_pos_291192	0.310997
chr3_136786908_136786926_pos_339959	0.310996
chr2_62410114_62410132_pos_255927	0.310995
chr3_16840226_16840244_pos_317637	0.310984
chr18_9684116_9684134_pos_221182	0.310981
chr21_41778048_41778066_pos_301993	0.310981
chr3_125044096_125044114_pos_336971	0.310981
chr12_103627609_103627627_pos_127788	0.310976
chr12_46521352_46521370_pos_118683	0.310975
chr14_68391471_68391489_pos_156245	0.310972
chr11_1546893_1546911_pos_84144	0.310964
chr10_124464549_124464567_pos_81850	0.310962
chr20_57470272_57470290_pos_296278	0.310958
chr6_168541410_168541428_pos_441494	0.310958
chr8_28777677_28777695_pos_473119	0.310957
chr2_96205040_96205058_pos_260347	0.310954
chr9_70804912_70804930_pos_497185	0.310953
chr10_58577502_58577520_pos_63798	0.310946
chr5_143102231_143102249_pos_398454	0.310943
chr10_114783770_114783788_pos_80134	0.310935
chr3_64164008_64164026_pos_327516	0.310929
chr7_6256380_6256398_pos_444234	0.310928
chr12_726376_726394_pos_110445	0.310924
chr8_28720144_28720162_pos_473092	0.310923
chr1_20302148_20302166_pos_6225	0.310921
chr6_21886040_21886058_pos_416270	0.310918
chr3_18869602_18869620_pos_318072	0.310917
chr18_22208228_22208246_pos_222899	0.310914
chr10_13685018_13685036_pos_55611	0.310912
chr9_131100670_131100688_pos_509899	0.310909
chr7_32093834_32093852_pos_448656	0.310907
chr5_66850075_66850093_pos_384703	0.310901
chr15_80820194_80820212_pos_178678	0.310896
chr1_91684879_91684897_pos_23300	0.310894
chr1_44947568_44947586_pos_13834	0.310892
chr3_101155942_101155960_pos_332597	0.310889
chr8_48707067_48707085_pos_476805	0.310885
chr11_19218911_19218929_pos_89214	0.310884
chr2_144389832_144389850_pos_267179	0.310883
chr1_244299636_244299654_pos_51150	0.31087
chr8_33554652_33554670_pos_474148	0.310865
chr14_74592126_74592144_pos_158730	0.310862
chr7_2567124_2567142_pos_442922	0.310859
chr1_172383662_172383680_pos_33914	0.310854
chr14_29671278_29671296_pos_149936	0.310853
chr6_46001091_46001109_pos_422329	0.31085
chr14_69658004_69658022_pos_157503	0.310846
chr3_171861232_171861250_pos_344964	0.310845
chr5_158522238_158522256_pos_403400	0.310845
chr22_34303729_34303747_pos_308841	0.310844
chr6_37055774_37055792_pos_419711	0.310844
chr6_108591624_108591642_pos_427847	0.310844
chr12_93742482_93742500_pos_126272	0.310842
chr5_43215248_43215266_pos_381372	0.31084
chr22_50300556_50300574_pos_314023	0.310838
chr10_119317010_119317028_pos_80616	0.310837
chr2_217887948_217887966_pos_278962	0.310835
chr5_71892102_71892120_pos_385696	0.310835
chr17_55302236_55302254_pos_211450	0.310834
chr3_8521043_8521061_pos_314865	0.310834
chr17_40448812_40448830_pos_207611	0.310833
chr1_85199030_85199048_pos_22006	0.31083
chr2_40549467_40549485_pos_251059	0.310826
chr11_8870522_8870540_pos_85545	0.310824
chr2_43649152_43649170_pos_252399	0.310817
chr22_35330424_35330442_pos_308894	0.310816
chr14_96183721_96183739_pos_162332	0.310813
chr10_91588289_91588307_pos_73232	0.31081
chr14_68342408_68342426_pos_156164	0.31081
chr14_73784712_73784730_pos_158572	0.31081
chr20_44859226_44859244_pos_293067	0.310804
chr17_1787802_1787820_pos_199419	0.310803
chr2_38598266_38598284_pos_250155	0.310803
chr8_42001618_42001636_pos_475846	0.310799
chr12_605214_605232_pos_110320	0.310798
chr13_30674190_30674208_pos_137586	0.310798
chr10_93289314_93289332_pos_73696	0.310795
chr2_226771082_226771100_pos_280998	0.31079
chr10_78217514_78217532_pos_69266	0.310789
chr17_12734341_12734359_pos_202547	0.310787
chr9_131588042_131588060_pos_510295	0.310787
chr19_56321470_56321488_pos_241417	0.310786
chr7_18540948_18540966_pos_445587	0.310775
chr10_35486514_35486532_pos_61511	0.310774
chr7_129863064_129863082_pos_460977	0.310768
chr22_49938070_49938088_pos_313931	0.310767
chr15_51095024_51095042_pos_169340	0.310764
chr5_156328506_156328524_pos_402727	0.310761
chr15_51726820_51726838_pos_169459	0.310759
chr10_86901048_86901066_pos_71721	0.310757
chr19_17658868_17658886_pos_236301	0.310754
chr2_217981514_217981532_pos_279203	0.310753
chr9_85601042_85601060_pos_498526	0.310748
chr20_60034824_60034842_pos_297005	0.310747
chr6_2943112_2943130_pos_409489	0.310744
chr1_180562998_180563016_pos_35264	0.310742
chr19_48398828_48398846_pos_240357	0.31074
chr1_237671434_237671452_pos_50851	0.310735
chr6_163264408_163264426_pos_439895	0.310733
chr11_15179428_15179446_pos_88145	0.310727
chr5_66580026_66580044_pos_384574	0.310726
chr1_203538271_203538289_pos_39747	0.310725
chr3_179527065_179527083_pos_346414	0.310717
chr6_155078694_155078712_pos_437785	0.310714
chr8_2127835_2127853_pos_466516	0.310711
chr12_26878928_26878946_pos_116533	0.310702
chr10_29273651_29273669_pos_58955	0.310695
chr1_27145468_27145486_pos_8771	0.310692
chr10_49241578_49241596_pos_63028	0.310692
chr20_3752202_3752220_pos_285728	0.31069
chr8_129971962_129971980_pos_487602	0.310686
chr5_158414947_158414965_pos_403340	0.310684
chr7_18345854_18345872_pos_445518	0.310682
chr7_130393191_130393209_pos_461243	0.310677
chr11_2892674_2892692_pos_84730	0.310675
chrX_70013698_70013716_pos_516696	0.310672
chr6_11219370_11219388_pos_411774	0.310671
chr21_34846028_34846046_pos_300301	0.31067
chr14_68771902_68771920_pos_156905	0.310668
chr6_163341343_163341361_pos_440052	0.310665
chr12_12779787_12779805_pos_114296	0.310663
chr7_10122924_10122942_pos_444572	0.310655
chr2_32962834_32962852_pos_248517	0.310653
chr10_78806734_78806752_pos_69699	0.310647
chr20_54470172_54470190_pos_295801	0.310646
chr18_36382816_36382834_pos_225948	0.310642
chr17_1947412_1947430_pos_199522	0.310641
chr12_19885654_19885672_pos_115398	0.31064
chr17_44549876_44549894_pos_209014	0.310638
chr17_8697716_8697734_pos_201607	0.310636
chr11_115345548_115345566_pos_104169	0.310635
chr9_33101727_33101745_pos_494565	0.310635
chr18_47909772_47909790_pos_227092	0.310634
chr3_190077166_190077184_pos_348935	0.310634
chr13_28821114_28821132_pos_136870	0.310631
chr5_36614819_36614837_pos_380147	0.310629
chr5_82347282_82347300_pos_387990	0.310629
chr16_19574562_19574580_pos_187997	0.310626
chr1_19433720_19433738_pos_6007	0.310624
chr3_66494334_66494352_pos_328819	0.310624
chr1_81812210_81812228_pos_21500	0.31062
chr1_94793070_94793088_pos_24414	0.310618
chr7_5694306_5694324_pos_444009	0.310613
chr6_163529688_163529706_pos_440274	0.310609
chr1_214028757_214028775_pos_43176	0.310608
chr4_168711378_168711396_pos_372509	0.310608
chrX_107711122_107711140_pos_517332	0.310605
chr1_229296786_229296804_pos_46954	0.310604
chr1_27455507_27455525_pos_9004	0.310602
chr10_3437373_3437391_pos_52608	0.310602
chr17_59371600_59371618_pos_212758	0.310598
chr12_46535382_46535400_pos_118719	0.310589
chr12_91991454_91991472_pos_125369	0.310588
chr7_129443946_129443964_pos_460834	0.310583
chr2_186524020_186524038_pos_273561	0.31058
chr1_66273800_66273818_pos_19405	0.310576
chr5_41334510_41334528_pos_380962	0.310576
chr10_112836141_112836159_pos_78843	0.310573
chr3_42881274_42881292_pos_323004	0.310564
chr6_15433070_15433088_pos_413648	0.310561
chr7_44751382_44751400_pos_451357	0.310557
chr5_142837498_142837516_pos_398181	0.310554
chr11_76745811_76745829_pos_99258	0.310553
chr21_34836374_34836392_pos_300289	0.310548
chr10_129958787_129958805_pos_83342	0.310544
chr5_14357518_14357536_pos_377973	0.310544
chr19_3036080_3036098_pos_232764	0.310542
chr8_102287526_102287544_pos_482538	0.31054
chr1_183097544_183097562_pos_35856	0.310538
chr2_120735776_120735794_pos_264685	0.310538
chr1_73099632_73099650_pos_20468	0.310534
chr5_181051138_181051156_pos_408559	0.310532
chr4_183155128_183155146_pos_374144	0.310531
chr14_89408054_89408072_pos_160697	0.310529
chr5_126452662_126452680_pos_393733	0.310527
chr7_76054173_76054191_pos_454929	0.310527
chr17_50955918_50955936_pos_211367	0.31052
chr6_43896178_43896196_pos_421712	0.310517
chr4_87117506_87117524_pos_361739	0.310515
chr1_171142308_171142326_pos_33593	0.31051
chr16_89864718_89864736_pos_198436	0.310508
chr21_45330182_45330200_pos_303043	0.310504
chr10_91161812_91161830_pos_72992	0.310499
chr15_41561938_41561956_pos_167640	0.310499
chr2_101762970_101762988_pos_262125	0.310497
chr21_45709331_45709349_pos_303288	0.310494
chr6_138431508_138431526_pos_433624	0.310492
chr5_149561534_149561552_pos_400446	0.310491
chr7_151600142_151600160_pos_465332	0.310489
chr6_170530010_170530028_pos_441927	0.310488
chr16_19808545_19808563_pos_188100	0.310477
chr5_40734244_40734262_pos_380866	0.310476
chrX_43703315_43703333_pos_515162	0.310476
chr2_43295466_43295484_pos_252113	0.310464
chr10_132577822_132577840_pos_83728	0.310463
chr15_64739434_64739452_pos_172931	0.310463
chr9_84147558_84147576_pos_498333	0.310461
chr19_46289100_46289118_pos_239624	0.310459
chr2_11496508_11496526_pos_243611	0.310452
chr12_75914104_75914122_pos_123782	0.31045
chr5_126811774_126811792_pos_393800	0.31045
chr11_126348358_126348376_pos_107582	0.310442
chr5_11012517_11012535_pos_377677	0.310442
chr11_130522546_130522564_pos_109084	0.31044
chr20_53046118_53046136_pos_295354	0.310437
chr1_54479368_54479386_pos_15529	0.310428
chr6_131013721_131013739_pos_432073	0.310423
chr9_4106964_4106982_pos_491492	0.310423
chr10_6163827_6163845_pos_54042	0.310419
chr4_24730708_24730726_pos_354752	0.310419
chr7_37441980_37441998_pos_450227	0.310416
chr1_3350924_3350942_pos_879	0.310409
chr9_14221922_14221940_pos_492881	0.3104
chr13_101869387_101869405_pos_146361	0.310399
chr5_74311104_74311122_pos_386384	0.310399
chr1_228372898_228372916_pos_46727	0.310397
chr10_43958392_43958410_pos_62144	0.310393
chr4_71300635_71300653_pos_359401	0.310393
chr8_12972140_12972158_pos_468643	0.310391
chr4_3305789_3305807_pos_351655	0.310387
chr10_13116352_13116370_pos_55522	0.310385
chr3_111824666_111824684_pos_333500	0.310385
chr3_194741124_194741142_pos_350139	0.310385
chr17_78646020_78646038_pos_218003	0.310381
chr11_116452696_116452714_pos_104399	0.310376
chr5_57451566_57451584_pos_383061	0.310373
chr11_2726158_2726176_pos_84576	0.310372
chr2_71548760_71548778_pos_258269	0.310367
chr20_48957366_48957384_pos_294156	0.310367
chr10_3467824_3467842_pos_52652	0.310365
chr7_36048891_36048909_pos_449750	0.310364
chr5_17190730_17190748_pos_379032	0.31036
chr20_53655098_53655116_pos_295537	0.310355
chr10_13699366_13699384_pos_55635	0.31035
chr6_113610593_113610611_pos_429434	0.310347
chr8_110209004_110209022_pos_483648	0.310346
chr1_74471050_74471068_pos_20697	0.310343
chr11_65504202_65504220_pos_96094	0.310342
chr5_141528966_141528984_pos_397288	0.310338
chr10_122152556_122152574_pos_81421	0.310335
chr2_33555384_33555402_pos_249012	0.310335
chr11_65556006_65556024_pos_96187	0.310334
chr1_198170042_198170060_pos_37673	0.310331
chr3_16900063_16900081_pos_317726	0.310329
chr2_33533322_33533340_pos_248997	0.310326
chr6_1884430_1884448_pos_409053	0.31032
chr10_102782404_102782422_pos_76387	0.310319
chr1_183674525_183674543_pos_36175	0.310318
chr4_81747518_81747536_pos_361053	0.310315
chr13_94119752_94119770_pos_145102	0.310312
chr3_30658102_30658120_pos_319963	0.310307
chr15_78218404_78218422_pos_178286	0.310304
chr4_37678854_37678872_pos_355635	0.310293
chr8_120397482_120397500_pos_484658	0.310293
chr6_155142446_155142464_pos_437820	0.310288
chr5_142357040_142357058_pos_397663	0.310277
chr14_84029887_84029905_pos_160246	0.310272
chr4_53908876_53908894_pos_358122	0.310269
chr9_69044514_69044532_pos_496519	0.310269
chr3_18844289_18844307_pos_318070	0.310266
chr5_36703573_36703591_pos_380267	0.310259
chr7_98956598_98956616_pos_457040	0.310259
chr15_80246485_80246503_pos_178502	0.310258
chr19_11091713_11091731_pos_234575	0.310258
chr13_45329870_45329888_pos_141320	0.310256
chr9_70471096_70471114_pos_497055	0.310256
chr15_61205520_61205538_pos_171444	0.310255
chr2_216115061_216115079_pos_277937	0.310251
chr1_220001458_220001476_pos_44618	0.310249
chr9_105449906_105449924_pos_502592	0.310247
chr11_100755114_100755132_pos_102021	0.310246
chr1_94633288_94633306_pos_24309	0.310243
chr16_4747408_4747426_pos_186081	0.310241
chr7_159012835_159012853_pos_466084	0.310238
chr5_143183478_143183496_pos_398543	0.310232
chr6_41428188_41428206_pos_420760	0.31023
chr19_36183447_36183465_pos_237746	0.310229
chr1_231414528_231414546_pos_47764	0.310223
chr8_13120865_13120883_pos_468730	0.310221
chr4_113593792_113593810_pos_364293	0.310219
chr10_60896114_60896132_pos_64457	0.310216
chr1_85612872_85612890_pos_22367	0.310215
chr1_171134343_171134361_pos_33572	0.310215
chr4_8504448_8504466_pos_352918	0.310214
chr15_62455524_62455542_pos_171561	0.310212
chr3_32781440_32781458_pos_320396	0.310211
chr9_87270250_87270268_pos_498884	0.310208
chr11_11844304_11844322_pos_86510	0.310204
chr15_25670356_25670374_pos_164477	0.310203
chr2_23563937_23563955_pos_245828	0.310201
chr1_41432606_41432624_pos_12451	0.3102
chr1_27434434_27434452_pos_8953	0.310199
chr2_71950382_71950400_pos_258511	0.310188
chr20_10762105_10762123_pos_287184	0.310186
chr12_92030088_92030106_pos_125400	0.310185
chr2_219525974_219525992_pos_279716	0.310184
chr1_164770942_164770960_pos_32022	0.310181
chr1_208083188_208083206_pos_41624	0.310181
chr5_80076518_80076536_pos_387517	0.31018
chr4_185139850_185139868_pos_374915	0.310178
chr4_186652660_186652678_pos_375865	0.310177
chr15_49903205_49903223_pos_169208	0.310168
chr19_5947590_5947608_pos_233678	0.310166
chr7_17305158_17305176_pos_445296	0.310165
chr12_27179744_27179762_pos_116554	0.310163
chr1_63859681_63859699_pos_18630	0.310157
chr1_184890196_184890214_pos_36873	0.310153
chr15_77607667_77607685_pos_178054	0.310152
chr9_93246317_93246335_pos_500529	0.310152
chr17_57369339_57369357_pos_211917	0.310146
chr17_66713776_66713794_pos_214576	0.310144
chr9_107252120_107252138_pos_502977	0.31014
chr5_112794642_112794660_pos_391143	0.310134
chr6_157274578_157274596_pos_438428	0.310134
chr13_43268870_43268888_pos_140544	0.310132
chr9_18830182_18830200_pos_493884	0.310128
chr9_134771488_134771506_pos_511660	0.310121
chr1_158014526_158014544_pos_30720	0.310119
chr5_124832206_124832224_pos_393262	0.310117
chr14_73753608_73753626_pos_158484	0.310114
chr2_179678196_179678214_pos_273156	0.310114
chr13_43298654_43298672_pos_140567	0.310113
chr2_98508910_98508928_pos_260884	0.310113
chr20_10910824_10910842_pos_287224	0.310113
chr15_41870768_41870786_pos_167744	0.31011
chrX_41621330_41621348_pos_515110	0.31011
chr1_21922750_21922768_pos_6818	0.310102
chr1_156105304_156105322_pos_30230	0.310098
chr20_33909815_33909833_pos_290258	0.310098
chr1_160997652_160997670_pos_31066	0.310097
chr15_81070146_81070164_pos_178781	0.310093
chr5_124877560_124877578_pos_393292	0.310089
chr8_74274165_74274183_pos_479040	0.310087
chr17_42506865_42506883_pos_208210	0.310086
chr1_180542922_180542940_pos_35235	0.310083
chr3_195032488_195032506_pos_350347	0.310081
chr13_24112148_24112166_pos_136092	0.31008
chr3_171175174_171175192_pos_344443	0.31008
chr13_20822652_20822670_pos_135307	0.310079
chr17_40345516_40345534_pos_207565	0.31007
chr6_19691717_19691735_pos_415546	0.310069
chr3_171644886_171644904_pos_344762	0.31006
chr7_44713891_44713909_pos_451351	0.31006
chr5_50874568_50874586_pos_381500	0.310059
chr1_226378294_226378312_pos_46005	0.310055
chr2_100018814_100018832_pos_261284	0.310054
chr10_70500819_70500837_pos_66410	0.310053
chr11_27216452_27216470_pos_90192	0.310052
chr14_91373628_91373646_pos_161421	0.31005
chr15_70023632_70023650_pos_175335	0.310043
chr2_176127208_176127226_pos_272397	0.310043
chr2_237315702_237315720_pos_283235	0.310042
chr8_119000321_119000339_pos_484446	0.310041
chr22_42617614_42617632_pos_311996	0.310039
chr11_19742789_19742807_pos_89479	0.310035
chr18_22683008_22683026_pos_223656	0.310031
chr5_149279456_149279474_pos_399948	0.310024
chr10_89351752_89351770_pos_72347	0.310023
chr4_76704790_76704808_pos_360256	0.310023
chr21_42048316_42048334_pos_302056	0.310021
chr15_42581530_42581548_pos_168085	0.310017
chr17_31130896_31130914_pos_205886	0.310012
chr19_14560756_14560774_pos_235437	0.310012
chr15_57518826_57518844_pos_170296	0.31
chr16_8958432_8958450_pos_186388	0.309999
chr19_14554636_14554654_pos_235428	0.309998
chr18_51193820_51193838_pos_228294	0.309991
chr1_168509876_168509894_pos_32930	0.309986
chr3_9682006_9682024_pos_315254	0.309977
chr12_26091484_26091502_pos_116291	0.309976
chr15_36888554_36888572_pos_166182	0.309966
chr7_35330743_35330761_pos_449290	0.309964
chr22_18114846_18114864_pos_304386	0.309963
chr16_58347204_58347222_pos_192143	0.309962
chr3_9404774_9404792_pos_315217	0.309962
chr22_38758728_38758746_pos_310738	0.309956
chr15_64090686_64090704_pos_172737	0.309955
chr9_98874156_98874174_pos_501940	0.30995
chr13_80470023_80470041_pos_144882	0.309944
chr1_27537430_27537448_pos_9112	0.309942
chr9_124294266_124294284_pos_507228	0.309941
chr17_17786642_17786660_pos_203882	0.309935
chr10_36781854_36781872_pos_61800	0.309933
chr18_32437230_32437248_pos_225292	0.309933
chr5_124718612_124718630_pos_393155	0.309932
chrX_71543647_71543665_pos_516830	0.309924
chr2_30631504_30631522_pos_248050	0.309923
chr2_39469242_39469260_pos_250307	0.309922
chr3_171408586_171408604_pos_344684	0.309919
chr15_73951344_73951362_pos_176861	0.309917
chr4_122688424_122688442_pos_365275	0.309913
chr13_28958796_28958814_pos_136916	0.309905
chr20_57452290_57452308_pos_296249	0.309902
chr12_108907838_108907856_pos_129725	0.309893
chr14_51424766_51424784_pos_151844	0.309893
chr9_69232140_69232158_pos_496706	0.309893
chr7_40566293_40566311_pos_450368	0.309892
chr1_216713778_216713796_pos_43697	0.309885
chr7_16755584_16755602_pos_445201	0.309883
chr8_92630122_92630140_pos_480355	0.309883
chr10_121709862_121709880_pos_81162	0.309875
chr20_58179656_58179674_pos_296602	0.309873
chr7_98330104_98330122_pos_456971	0.309868
chr4_3292987_3293005_pos_351638	0.309865
chr12_2496474_2496492_pos_111554	0.309864
chr12_45705210_45705228_pos_118241	0.30986
chr7_151245110_151245128_pos_465192	0.309856
chr13_50130314_50130332_pos_142206	0.309853
chr9_90000044_90000062_pos_499614	0.309851
chr15_77387599_77387617_pos_177808	0.309845
chr1_58883838_58883856_pos_16787	0.309843
chr5_32275334_32275352_pos_379483	0.30984
chr13_59356052_59356070_pos_143102	0.309832
chr9_120446881_120446899_pos_505927	0.309832
chr12_119479458_119479476_pos_132497	0.309831
chr4_75512347_75512365_pos_359715	0.309831
chr10_50471071_50471089_pos_63245	0.309827
chr11_9528858_9528876_pos_85671	0.309825
chr4_87121472_87121490_pos_361772	0.309825
chr12_79549662_79549680_pos_124290	0.309822
chr2_68237642_68237660_pos_257303	0.30982
chr4_113635862_113635880_pos_364320	0.309814
chr6_22149986_22150004_pos_416473	0.309813
chr17_68399204_68399222_pos_214977	0.309812
chr12_12808824_12808842_pos_114333	0.30981
chr5_132384775_132384793_pos_394664	0.30981
chr2_221073799_221073817_pos_280121	0.309807
chr9_131728286_131728304_pos_510586	0.309805
chr17_39753916_39753934_pos_207205	0.309803
chr8_8668152_8668170_pos_466924	0.3098
chr17_50511920_50511938_pos_211004	0.309799
chr15_72141666_72141684_pos_176375	0.309794
chr2_112075628_112075646_pos_263993	0.309794
chr4_153210652_153210670_pos_370639	0.30979
chr10_70299896_70299914_pos_66319	0.309788
chr17_76682018_76682036_pos_216869	0.309781
chr10_72740728_72740746_pos_67594	0.30978
chr5_149452081_149452099_pos_400333	0.309778
chr1_91851278_91851296_pos_23560	0.309774
chr17_82238975_82238993_pos_219151	0.309773
chr2_95007938_95007956_pos_260254	0.309769
chr11_72735851_72735869_pos_97707	0.309764
chr3_196528823_196528841_pos_350911	0.309764
chr20_23062320_23062338_pos_288759	0.309761
chr5_138762206_138762224_pos_396122	0.309756
chr11_62479851_62479869_pos_95044	0.309753
chr18_80113082_80113100_pos_231906	0.309753
chr5_59189696_59189714_pos_383683	0.309752
chr8_17685646_17685664_pos_469736	0.309752
chr19_46984958_46984976_pos_240050	0.309751
chr7_120993398_120993416_pos_460118	0.309751
chr21_46295550_46295568_pos_303536	0.309742
chr12_114451029_114451047_pos_131547	0.309739
chr19_8469812_8469830_pos_234280	0.309736
chr6_168054956_168054974_pos_441379	0.309732
chr1_31832592_31832610_pos_10269	0.309729
chr11_17405786_17405804_pos_88962	0.309728
chr1_237046750_237046768_pos_50587	0.309723
chr7_134835322_134835340_pos_462674	0.309722
chr12_96263651_96263669_pos_127326	0.30972
chr10_86672644_86672662_pos_71455	0.309716
chr6_139376674_139376692_pos_434162	0.309715
chr20_310270_310288_pos_285107	0.309714
chr6_125598538_125598556_pos_431375	0.309714
chr7_28115119_28115137_pos_447379	0.309712
chr17_279556_279574_pos_198484	0.309711
chr1_41359360_41359378_pos_12360	0.309702
chr11_62480916_62480934_pos_95047	0.309698
chr3_12952466_12952484_pos_316349	0.309697
chr13_73913148_73913166_pos_143571	0.309696
chr10_102630526_102630544_pos_76197	0.309692
chr13_30410047_30410065_pos_137533	0.30969
chr6_148426588_148426606_pos_436091	0.309688
chr9_127910883_127910901_pos_508588	0.309686
chr15_96319836_96319854_pos_182720	0.309679
chr3_128801974_128801992_pos_338361	0.309679
chr22_20749184_20749202_pos_304836	0.309672
chr1_164622624_164622642_pos_31820	0.309661
chr10_24091458_24091476_pos_58068	0.309656
chrX_153032774_153032792_pos_519142	0.309651
chr18_62987182_62987200_pos_230411	0.309647
chr1_207309776_207309794_pos_41409	0.309642
chr9_14320452_14320470_pos_493094	0.309629
chr8_28942072_28942090_pos_473161	0.309625
chr6_121851168_121851186_pos_430802	0.309619
chr2_197378608_197378626_pos_275291	0.309618
chr12_132908729_132908747_pos_134983	0.309608
chr16_27749138_27749156_pos_189280	0.309606
chr21_36035668_36035686_pos_300509	0.309603
chr3_128817184_128817202_pos_338435	0.309598
chr15_96347440_96347458_pos_182808	0.309595
chr2_157459848_157459866_pos_268560	0.309595
chr16_16025914_16025932_pos_187728	0.309591
chr10_109962440_109962458_pos_77493	0.30959
chr12_20109842_20109860_pos_115481	0.309589
chr16_53085672_53085690_pos_190567	0.309589
chr12_13173645_13173663_pos_114472	0.309588
chr17_1434392_1434410_pos_199191	0.309576
chr6_118565484_118565502_pos_430377	0.309576
chr16_70677766_70677784_pos_193880	0.309575
chr10_79398032_79398050_pos_70541	0.309573
chr3_152288464_152288482_pos_342286	0.309567
chr5_87899926_87899944_pos_388453	0.309567
chr11_12410424_12410442_pos_87250	0.309565
chr10_59319231_59319249_pos_63975	0.309564
chr14_74934968_74934986_pos_158869	0.309561
chr10_60188684_60188702_pos_64138	0.309558
chr15_34720898_34720916_pos_165498	0.309554
chr11_130077852_130077870_pos_108712	0.309552
chrX_17655270_17655288_pos_513376	0.30955
chr17_27555472_27555490_pos_205021	0.309548
chr3_171347746_171347764_pos_344617	0.309548
chr20_42338356_42338374_pos_292487	0.309547
chr7_74006944_74006962_pos_454422	0.309547
chr6_109001618_109001636_pos_428147	0.309544
chr15_90004431_90004449_pos_180824	0.309537
chr16_82734860_82734878_pos_195949	0.309537
chr5_42562259_42562277_pos_381139	0.309537
chr16_15404873_15404891_pos_187517	0.309535
chr3_42516534_42516552_pos_322859	0.309535
chr17_45020901_45020919_pos_209366	0.309531
chr14_92500794_92500812_pos_161560	0.309528
chr2_55133976_55133994_pos_255030	0.309528
chr15_57683250_57683268_pos_170549	0.309521
chr19_48795705_48795723_pos_240493	0.309521
chr6_75437822_75437840_pos_424839	0.309521
chr11_27012690_27012708_pos_90109	0.30952
chr1_32500758_32500776_pos_10397	0.309515
chr17_49390095_49390113_pos_210333	0.30951
chr10_78973531_78973549_pos_69813	0.309506
chr7_45293515_45293533_pos_451439	0.309506
chr16_24701933_24701951_pos_188798	0.309504
chr3_40885612_40885630_pos_322218	0.309504
chr6_107414406_107414424_pos_427479	0.3095
chr7_92765914_92765932_pos_456354	0.3095
chr19_2624673_2624691_pos_232634	0.309496
chr5_55438466_55438484_pos_382245	0.309494
chr8_104537994_104538012_pos_482977	0.309493
chr2_38380418_38380436_pos_250085	0.309487
chr12_123071996_123072014_pos_133549	0.309483
chr11_112002216_112002234_pos_102945	0.30948
chr9_119026434_119026452_pos_505851	0.30948
chr20_59836814_59836832_pos_296912	0.309478
chr4_185116008_185116026_pos_374858	0.309477
chr10_58458424_58458442_pos_63765	0.309475
chr6_75349524_75349542_pos_424751	0.309475
chr15_84915700_84915718_pos_179506	0.309472
chr2_40202992_40203010_pos_250649	0.309472
chr3_172140873_172140891_pos_345148	0.309472
chr11_16801444_16801462_pos_88616	0.309471
chr2_204170704_204170722_pos_276472	0.309471
chr2_85505126_85505144_pos_259472	0.309468
chr6_57313873_57313891_pos_424245	0.309467
chr1_230215687_230215705_pos_47313	0.309466
chr11_128341463_128341481_pos_107959	0.309465
chr22_40512599_40512617_pos_311375	0.309464
chr7_92099774_92099792_pos_456210	0.309464
chr11_68119132_68119150_pos_96640	0.309462
chr8_9109057_9109075_pos_467202	0.30946
chr1_9793792_9793810_pos_2941	0.309456
chr19_38663650_38663668_pos_238036	0.309456
chr14_101719502_101719520_pos_162980	0.309453
chr5_149003498_149003516_pos_399726	0.309447
chr15_34906592_34906610_pos_165597	0.309445
chr14_100140712_100140730_pos_162765	0.309443
chr7_5563681_5563699_pos_443852	0.30944
chr10_102300318_102300336_pos_76008	0.309438
chr13_61162684_61162702_pos_143254	0.309435
chr4_8272664_8272682_pos_352780	0.309434
chr1_116573017_116573035_pos_27733	0.309431
chr1_205314080_205314098_pos_40572	0.30943
chr3_37864148_37864166_pos_321393	0.30943
chr5_82358854_82358872_pos_388059	0.309429
chr9_16515464_16515482_pos_493569	0.309425
chr2_118738712_118738730_pos_264314	0.309424
chr16_4661666_4661684_pos_186048	0.309421
chr17_2059142_2059160_pos_199605	0.30942
chr7_130363804_130363822_pos_461197	0.309415
chr6_167799276_167799294_pos_441289	0.309414
chr4_45324703_45324721_pos_356850	0.309413
chr12_114419806_114419824_pos_131395	0.309407
chr18_13026992_13027010_pos_221961	0.309407
chr9_106880412_106880430_pos_502828	0.309395
chr3_72145015_72145033_pos_330470	0.30939
chr5_173237498_173237516_pos_406670	0.309384
chr2_98504882_98504900_pos_260867	0.309383
chr8_30798338_30798356_pos_474025	0.309381
chr10_58477328_58477346_pos_63791	0.309379
chr10_29516330_29516348_pos_59035	0.309378
chr5_56050720_56050738_pos_382483	0.309374
chr12_3597168_3597186_pos_112349	0.309373
chr3_134364340_134364358_pos_339662	0.309373
chr8_115296326_115296344_pos_483680	0.309371
chr8_42920471_42920489_pos_476172	0.309369
chr20_36017700_36017718_pos_290851	0.309368
chr11_118634833_118634851_pos_105151	0.309365
chr6_19842360_19842378_pos_415578	0.309361
chr7_18125032_18125050_pos_445417	0.309359
chr11_65302278_65302296_pos_95833	0.309358
chr6_63527792_63527810_pos_424267	0.309357
chr11_43989771_43989789_pos_92088	0.309352
chr12_52126188_52126206_pos_120303	0.309347
chr12_94207958_94207976_pos_126665	0.309345
chr1_183217081_183217099_pos_35897	0.309343
chr17_57889047_57889065_pos_212459	0.309339
chr9_128027258_128027276_pos_508704	0.309339
chr1_15338310_15338328_pos_4946	0.309337
chr10_60300190_60300208_pos_64278	0.309335
chr1_25909130_25909148_pos_8307	0.309334
chrX_135512884_135512902_pos_518564	0.30933
chr8_29778691_29778709_pos_473422	0.309327
chr2_189022631_189022649_pos_273952	0.30932
chr3_64668946_64668964_pos_327766	0.309318
chr7_1513957_1513975_pos_442499	0.309317
chr20_40683426_40683444_pos_292124	0.309314
chrX_70477633_70477651_pos_516740	0.309312
chr17_38510454_38510472_pos_206826	0.309311
chr17_76544572_76544590_pos_216836	0.309304
chr20_50346586_50346604_pos_294705	0.309301
chr10_35215205_35215223_pos_61292	0.309298
chr15_101617640_101617658_pos_184728	0.309298
chr9_20606788_20606806_pos_494201	0.309298
chr6_46612832_46612850_pos_422626	0.309297
chr9_113448642_113448660_pos_504757	0.309293
chr12_110224940_110224958_pos_130210	0.309291
chr8_95937189_95937207_pos_481035	0.309286
chr2_8804186_8804204_pos_242658	0.309285
chr8_80577503_80577521_pos_479443	0.309285
chr5_78908324_78908342_pos_387257	0.309283
chr5_141605860_141605878_pos_397312	0.309283
chr4_3708376_3708394_pos_351796	0.309282
chr13_49635734_49635752_pos_142074	0.309281
chr15_73367086_73367104_pos_176541	0.309281
chr11_47466886_47466904_pos_93655	0.30928
chr20_53873061_53873079_pos_295704	0.309279
chr11_123594362_123594380_pos_107014	0.309277
chr18_25876588_25876606_pos_224538	0.309277
chr7_55066118_55066136_pos_453222	0.309277
chr5_66741591_66741609_pos_384637	0.309275
chr10_3570547_3570565_pos_52751	0.309272
chr3_21646362_21646380_pos_318195	0.309271
chr10_110698921_110698939_pos_78381	0.30927
chr11_128453660_128453678_pos_108099	0.309266
chr5_139147325_139147343_pos_396309	0.309264
chr6_41064270_41064288_pos_420702	0.309263
chr9_114175362_114175380_pos_505235	0.309263
chr1_20092396_20092414_pos_6208	0.309262
chr11_86048215_86048233_pos_100206	0.309261
chr8_29078818_29078836_pos_473261	0.309261
chr11_130738064_130738082_pos_109338	0.309257
chr13_29000958_29000976_pos_136959	0.309255
chrX_40171774_40171792_pos_514874	0.309254
chr5_115985988_115986006_pos_391800	0.30925
chr13_28324382_28324400_pos_136621	0.309246
chr3_188326322_188326340_pos_348495	0.309246
chr12_21819892_21819910_pos_115822	0.309244
chr9_106287030_106287048_pos_502648	0.309244
chr12_119247668_119247686_pos_132427	0.309242
chr1_51410724_51410742_pos_14741	0.309241
chr1_173331936_173331954_pos_34016	0.309241
chr14_75995582_75995600_pos_159427	0.309241
chr2_30979921_30979939_pos_248145	0.309237
chr2_239636976_239636994_pos_284477	0.309237
chr3_148971964_148971982_pos_341333	0.309235
chr15_88744976_88744994_pos_180569	0.309226
chr20_50379525_50379543_pos_294743	0.309225
chr12_121967250_121967268_pos_133164	0.309222
chr17_57951989_57952007_pos_212582	0.309219
chr13_112704454_112704472_pos_148222	0.309216
chr1_16254702_16254720_pos_5515	0.309214
chr6_10720341_10720359_pos_411582	0.309213
chr14_23441350_23441368_pos_149502	0.309207
chr8_80926534_80926552_pos_479692	0.309207
chr2_86037596_86037614_pos_259813	0.309206
chr2_216644004_216644022_pos_278101	0.309206
chr22_21448499_21448517_pos_304892	0.309201
chr15_87609647_87609665_pos_180372	0.309194
chr1_145979272_145979290_pos_28490	0.309192
chr9_130690134_130690152_pos_509711	0.309191
chr4_140238916_140238934_pos_367626	0.309189
chr1_56417942_56417960_pos_16256	0.309188
chr21_31899006_31899024_pos_299416	0.309188
chr7_75963446_75963464_pos_454898	0.309186
chr3_66414980_66414998_pos_328640	0.309185
chr9_131483907_131483925_pos_510271	0.309183
chr8_100847662_100847680_pos_482004	0.309182
chr8_23401856_23401874_pos_471680	0.30918
chr1_150979620_150979638_pos_29223	0.309176
chr17_62694622_62694640_pos_213579	0.309174
chr8_115449880_115449898_pos_483705	0.309173
chr19_34261868_34261886_pos_237500	0.309171
chr2_160427811_160427829_pos_269778	0.309165
chr15_36808672_36808690_pos_166091	0.309163
chr1_62280154_62280172_pos_18286	0.309162
chr8_141169297_141169315_pos_489900	0.309158
chr17_7923030_7923048_pos_201221	0.309151
chr3_149707202_149707220_pos_341800	0.30915
chr8_25380369_25380387_pos_471977	0.30915
chr17_17671802_17671820_pos_203675	0.309148
chr14_85533384_85533402_pos_160323	0.309144
chr20_62704715_62704733_pos_297448	0.309143
chr5_14730929_14730947_pos_378188	0.309138
chr9_16828488_16828506_pos_493582	0.309138
chr7_137989328_137989346_pos_463791	0.309137
chr1_94753885_94753903_pos_24378	0.309134
chr14_68638913_68638931_pos_156670	0.309132
chr18_48952595_48952613_pos_227878	0.30913
chr8_30452610_30452628_pos_473844	0.309128
chr20_49562353_49562371_pos_294270	0.309121
chr5_126811816_126811834_pos_393801	0.309121
chr13_50420964_50420982_pos_142361	0.30912
chr9_95078495_95078513_pos_501252	0.309107
chr1_62068672_62068690_pos_18246	0.309103
chr10_32005426_32005444_pos_60320	0.309096
chr2_54459174_54459192_pos_254529	0.309094
chr8_38129007_38129025_pos_474716	0.309093
chr4_111398914_111398932_pos_363798	0.30909
chr3_188712184_188712202_pos_348730	0.309089
chr4_185855888_185855906_pos_375632	0.309085
chr11_117205264_117205282_pos_104618	0.309084
chr14_21085745_21085763_pos_149128	0.309084
chr15_81108035_81108053_pos_178820	0.30908
chr6_134239076_134239094_pos_432593	0.30908
chr2_31421087_31421105_pos_248299	0.309066
chr6_41939453_41939471_pos_421075	0.309065
chrX_31228423_31228441_pos_513998	0.309065
chr9_116472200_116472218_pos_505684	0.309058
chr15_85563506_85563524_pos_179921	0.309056
chr1_109793698_109793716_pos_25965	0.309054
chr21_34312033_34312051_pos_300116	0.309054
chr17_37522039_37522057_pos_206618	0.309053
chr20_56995706_56995724_pos_295895	0.309047
chr11_65479374_65479392_pos_95942	0.309046
chr10_11901615_11901633_pos_55247	0.309044
chr5_67911650_67911668_pos_385221	0.309041
chr13_67061924_67061942_pos_143272	0.30904
chr1_98382650_98382668_pos_24807	0.309038
chr1_230322272_230322290_pos_47391	0.309036
chr8_13511576_13511594_pos_469333	0.309036
chr1_51416370_51416388_pos_14757	0.309035
chr18_55489360_55489378_pos_228609	0.309033
chr5_15705304_15705322_pos_378540	0.309033
chr1_62241598_62241616_pos_18278	0.309024
chr6_36774334_36774352_pos_419429	0.309021
chr7_132377304_132377322_pos_461956	0.30902
chr15_62796879_62796897_pos_171922	0.309015
chr19_2542654_2542672_pos_232533	0.309009
chr1_207021364_207021382_pos_41373	0.308998
chr12_12808796_12808814_pos_114332	0.308992
chr4_76732200_76732218_pos_360269	0.308992
chr20_50686892_50686910_pos_294902	0.308991
chr4_48339532_48339550_pos_357239	0.308989
chr6_159122670_159122688_pos_439031	0.308987
chr10_17171186_17171204_pos_56702	0.308985
chr1_172351859_172351877_pos_33857	0.308981
chr13_35857954_35857972_pos_138951	0.30898
chr15_99053634_99053652_pos_183484	0.308978
chr22_30202534_30202552_pos_307572	0.308978
chr2_134140420_134140438_pos_266272	0.308977
chr3_42719094_42719112_pos_322917	0.308977
chr17_78934296_78934314_pos_218192	0.30897
chr9_109110240_109110258_pos_503395	0.30896
chr5_957964_957982_pos_376325	0.308959
chr5_180172600_180172618_pos_408474	0.308958
chr14_74939878_74939896_pos_158876	0.308957
chr2_20443338_20443356_pos_245465	0.308955
chr22_36445482_36445500_pos_309913	0.308955
chr18_22346008_22346026_pos_223146	0.308954
chr12_64666148_64666166_pos_122168	0.308953
chr7_32872227_32872245_pos_448775	0.308951
chr5_140177934_140177952_pos_396905	0.30895
chr2_43483146_43483164_pos_252368	0.308947
chr2_108615825_108615843_pos_263160	0.308947
chr5_155193486_155193504_pos_402613	0.308946
chr13_50679170_50679188_pos_142481	0.308945
chr10_49225388_49225406_pos_63015	0.308944
chr18_46135586_46135604_pos_226878	0.308938
chr8_59014567_59014585_pos_477765	0.308938
chr2_191995442_191995460_pos_274816	0.308933
chr3_126301415_126301433_pos_337308	0.308932
chr8_61563370_61563388_pos_478172	0.308932
chr2_20917152_20917170_pos_245678	0.30893
chr1_12601386_12601404_pos_4606	0.308929
chr11_96163506_96163524_pos_101555	0.308928
chr7_112144324_112144342_pos_459224	0.308925
chr7_71636603_71636621_pos_454253	0.308916
chrX_119189910_119189928_pos_517792	0.308914
chr10_128018420_128018438_pos_82859	0.30891
chr17_21166058_21166076_pos_204687	0.308907
chr6_47061748_47061766_pos_422741	0.308905
chr16_87464924_87464942_pos_197683	0.308901
chr2_198189066_198189084_pos_275504	0.308898
chr4_42306686_42306704_pos_356715	0.308897
chr10_70559572_70559590_pos_66498	0.308895
chr6_165664686_165664704_pos_440867	0.308894
chr10_5906170_5906188_pos_53961	0.308893
chr5_68246936_68246954_pos_385341	0.30889
chr16_21511654_21511672_pos_188453	0.308883
chr19_14127336_14127354_pos_235293	0.30888
chr3_11638052_11638070_pos_315831	0.30888
chr5_142726242_142726260_pos_397994	0.308876
chr16_86619120_86619138_pos_197274	0.308873
chr1_61316890_61316908_pos_17884	0.308871
chr22_44449632_44449650_pos_312686	0.308869
chr7_94374366_94374384_pos_456591	0.308867
chr2_196229174_196229192_pos_274926	0.308858
chr17_57488926_57488944_pos_212067	0.308852
chr2_47867290_47867308_pos_254038	0.308851
chr10_11746984_11747002_pos_55177	0.308842
chr20_19978788_19978806_pos_288427	0.308835
chr6_13516060_13516078_pos_412992	0.308834
chr1_56654091_56654109_pos_16459	0.30883
chr15_42584043_42584061_pos_168103	0.308829
chr2_105409932_105409950_pos_262609	0.308827
chr7_25636877_25636895_pos_446819	0.308826
chr1_214278124_214278142_pos_43346	0.308825
chr7_13920075_13920093_pos_444751	0.308825
chr5_83475644_83475662_pos_388298	0.308822
chr15_58331214_58331232_pos_170729	0.308815
chr13_97113750_97113768_pos_145307	0.308814
chr3_134253671_134253689_pos_339569	0.308812
chr11_95445078_95445096_pos_101299	0.308811
chr14_68379862_68379880_pos_156222	0.30881
chr3_146139818_146139836_pos_341096	0.308809
chr6_7058534_7058552_pos_410887	0.308808
chr11_8795012_8795030_pos_85492	0.308803
chr9_112382884_112382902_pos_504550	0.308788
chr6_77465950_77465968_pos_425014	0.308787
chr12_29609322_29609340_pos_116972	0.30878
chr11_69638382_69638400_pos_97351	0.308778
chr2_68436619_68436637_pos_257323	0.30877
chr4_148049362_148049380_pos_369510	0.308767
chr5_3853192_3853210_pos_376906	0.308763
chr10_28841436_28841454_pos_58753	0.30876
chr19_38719502_38719520_pos_238192	0.308753
chr7_47045604_47045622_pos_451718	0.30875
chr1_232361123_232361141_pos_48372	0.308747
chr2_15063026_15063044_pos_244237	0.308746
chr5_116090453_116090471_pos_391813	0.308743
chr2_65350908_65350926_pos_256700	0.308738
chr7_106139410_106139428_pos_458441	0.308738
chr1_150161164_150161182_pos_28997	0.308735
chr3_156304538_156304556_pos_342681	0.308735
chr9_127370742_127370760_pos_508267	0.308733
chr18_34774164_34774182_pos_225470	0.308731
chr1_206456174_206456192_pos_40956	0.308723
chr10_112793326_112793344_pos_78815	0.308714
chr2_10135876_10135894_pos_243243	0.308714
chr7_47386440_47386458_pos_452012	0.308713
chr15_62782100_62782118_pos_171893	0.308711
chr3_88312459_88312477_pos_331605	0.308707
chr4_7806566_7806584_pos_352289	0.308707
chr7_116592722_116592740_pos_459921	0.308707
chr10_7552042_7552060_pos_54284	0.308705
chr15_96053460_96053478_pos_182685	0.308704
chr11_116732824_116732842_pos_104421	0.3087
chr19_39307418_39307436_pos_238331	0.308693
chr2_228731676_228731694_pos_281310	0.308674
chr4_113355930_113355948_pos_364087	0.308672
chr8_12980866_12980884_pos_468664	0.308667
chr4_118997826_118997844_pos_364637	0.308666
chr17_43755414_43755432_pos_208669	0.308665
chr6_46606572_46606590_pos_422607	0.308663
chr9_593988_594006_pos_490729	0.308656
chr8_106083052_106083070_pos_483351	0.308653
chr4_57877114_57877132_pos_359006	0.308638
chr10_3047679_3047697_pos_52322	0.308631
chr2_63590866_63590884_pos_256059	0.308629
chr15_83693044_83693062_pos_179180	0.308627
chr1_229579464_229579482_pos_47009	0.308625
chr10_131946546_131946564_pos_83416	0.308625
chr4_145909405_145909423_pos_368829	0.308623
chr5_151085584_151085602_pos_401597	0.308619
chr15_73378876_73378894_pos_176585	0.308618
chr20_31661935_31661953_pos_289456	0.308616
chr4_185840004_185840022_pos_375564	0.308616
chr18_44079875_44079893_pos_226463	0.308613
chr22_39388320_39388338_pos_311071	0.308613
chr11_129866443_129866461_pos_108690	0.308612
chr2_39730890_39730908_pos_250576	0.308611
chr6_14477422_14477440_pos_413227	0.30861
chr16_11355555_11355573_pos_186929	0.308608
chr3_123448186_123448204_pos_336092	0.308608
chr8_42412168_42412186_pos_475944	0.308608
chr7_92797856_92797874_pos_456396	0.308604
chr5_10357744_10357762_pos_377402	0.308602
chr13_33497358_33497376_pos_138678	0.308601
chr12_65209154_65209172_pos_122327	0.3086
chr18_79507794_79507812_pos_231787	0.3086
chr20_44142549_44142567_pos_292650	0.308597
chr20_38985944_38985962_pos_291931	0.308596
chr2_206369120_206369138_pos_276849	0.308593
chr20_33789601_33789619_pos_290210	0.308593
chr13_110244048_110244066_pos_147405	0.308591
chr17_61128638_61128656_pos_213266	0.30859
chr22_29304664_29304682_pos_307351	0.308589
chr4_41427837_41427855_pos_356559	0.308588
chrX_40267690_40267708_pos_514922	0.308587
chr4_145936194_145936212_pos_368875	0.308581
chr6_2804682_2804700_pos_409409	0.308577
chr10_74153866_74153884_pos_68057	0.308573
chr5_124654522_124654540_pos_393012	0.308571
chr19_13986671_13986689_pos_235269	0.30857
chr6_11214289_11214307_pos_411736	0.30857
chr7_47409548_47409566_pos_452033	0.308566
chr21_41616424_41616442_pos_301882	0.30856
chr18_2881729_2881747_pos_219834	0.308556
chr20_58001760_58001778_pos_296553	0.308552
chr3_45180306_45180324_pos_323543	0.308549
chr17_81580457_81580475_pos_219021	0.308546
chr10_87579216_87579234_pos_71787	0.308533
chrX_154712886_154712904_pos_519405	0.308533
chr7_30516182_30516200_pos_448211	0.308532
chr10_29692032_29692050_pos_59248	0.308531
chr2_197878858_197878876_pos_275368	0.30853
chr18_25876253_25876271_pos_224531	0.308528
chr3_172097844_172097862_pos_345077	0.308526
chr17_17183964_17183982_pos_203352	0.308524
chr2_32842834_32842852_pos_248491	0.308513
chr7_28103803_28103821_pos_447324	0.308513
chr10_62047602_62047620_pos_64910	0.308512
chr13_28533226_28533244_pos_136758	0.308511
chr10_78436304_78436322_pos_69425	0.308504
chr17_13416388_13416406_pos_202624	0.3085
chr11_118634922_118634940_pos_105153	0.308499
chr22_42642104_42642122_pos_312009	0.308499
chr5_52814034_52814052_pos_381601	0.308497
chr1_208256110_208256128_pos_41937	0.308493
chr15_71168109_71168127_pos_175823	0.308492
chr1_33470646_33470664_pos_10807	0.308488
chr11_19913402_19913420_pos_89612	0.308487
chr4_113582946_113582964_pos_364265	0.308474
chr14_68251740_68251758_pos_156097	0.30847
chr4_168865191_168865209_pos_372743	0.308467
chr17_61219682_61219700_pos_213330	0.308465
chr6_139764854_139764872_pos_434362	0.308463
chr7_1713558_1713576_pos_442601	0.308463
chr3_124846375_124846393_pos_336826	0.308462
chr2_96409176_96409194_pos_260425	0.308457
chr2_113204078_113204096_pos_264098	0.308455
chr12_52871276_52871294_pos_120433	0.308452
chr22_44337808_44337826_pos_312635	0.308452
chr7_100801208_100801226_pos_457347	0.308449
chr3_113262222_113262240_pos_334003	0.308448
chr13_41622776_41622794_pos_140199	0.308444
chr4_140939828_140939846_pos_367841	0.30844
chr12_92224802_92224820_pos_125557	0.308438
chr8_25936053_25936071_pos_472084	0.308424
chr2_48353160_48353178_pos_254112	0.308421
chr1_234744274_234744292_pos_49481	0.30842
chr16_86931842_86931860_pos_197414	0.308419
chr5_154483568_154483586_pos_402343	0.308419
chr9_2497078_2497096_pos_491228	0.308407
chr17_50195410_50195428_pos_210849	0.308406
chr6_142845790_142845808_pos_435030	0.308406
chr10_94076586_94076604_pos_73894	0.308398
chr14_68757666_68757684_pos_156882	0.308398
chr6_25354718_25354736_pos_417033	0.308386
chr6_132122762_132122780_pos_432250	0.308386
chr11_61851730_61851748_pos_94785	0.308385
chr22_39388786_39388804_pos_311075	0.308374
chr10_89225312_89225330_pos_72241	0.308371
chr8_30549623_30549641_pos_473967	0.30837
chr19_34371160_34371178_pos_237564	0.308369
chr12_48882510_48882528_pos_119377	0.308368
chr10_4847761_4847779_pos_53609	0.308367
chr2_45817882_45817900_pos_252681	0.308352
chr17_82845368_82845386_pos_219383	0.30835
chr2_160533743_160533761_pos_269836	0.308347
chr12_110245089_110245107_pos_130280	0.308342
chr6_2794578_2794596_pos_409395	0.308342
chr3_123652454_123652472_pos_336184	0.308332
chr21_35815023_35815041_pos_300454	0.30833
chr5_83182190_83182208_pos_388237	0.30833
chr18_3014588_3014606_pos_219977	0.308327
chr2_97983874_97983892_pos_260765	0.308325
chr8_25244054_25244072_pos_471940	0.308318
chr10_3271412_3271430_pos_52557	0.308315
chr22_30949260_30949278_pos_307760	0.308313
chr2_136025756_136025774_pos_266842	0.30831
chr9_116320286_116320304_pos_505637	0.30831
chr10_29588611_29588629_pos_59106	0.308308
chr2_212360266_212360284_pos_277538	0.308307
chr16_46731138_46731156_pos_189780	0.308299
chr10_62077094_62077112_pos_64967	0.308296
chr17_17868784_17868802_pos_203946	0.308289
chr6_44178311_44178329_pos_422017	0.308283
chr11_1820600_1820618_pos_84195	0.308277
chr8_100238168_100238186_pos_481827	0.308277
chr15_92033760_92033778_pos_181787	0.308271
chr1_201763742_201763760_pos_38690	0.308267
chr2_55839260_55839278_pos_255095	0.308264
chr16_16175998_16176016_pos_187782	0.308263
chr16_30931453_30931471_pos_189700	0.308259
chr6_139597288_139597306_pos_434265	0.308259
chr1_218365874_218365892_pos_44147	0.308257
chr18_28076070_28076088_pos_224793	0.308255
chr6_137701968_137701986_pos_433446	0.308246
chr12_122123450_122123468_pos_133306	0.308243
chr6_21459356_21459374_pos_416023	0.308243
chr15_39645274_39645292_pos_167091	0.30824
chr5_148834796_148834814_pos_399567	0.30824
chr6_15621700_15621718_pos_413756	0.308237
chr20_9345482_9345500_pos_286882	0.308234
chr22_38870452_38870470_pos_310821	0.308234
chr10_22325188_22325206_pos_57778	0.308231
chr8_134457233_134457251_pos_488897	0.30822
chr7_50953901_50953919_pos_452831	0.308219
chr10_3469166_3469184_pos_52660	0.308217
chr3_157785256_157785274_pos_343134	0.308216
chr15_78360430_78360448_pos_178338	0.308215
chr9_106286422_106286440_pos_502641	0.308215
chr19_48399996_48400014_pos_240367	0.308214
chr16_80932635_80932653_pos_195514	0.30821
chr17_32515886_32515904_pos_206152	0.308207
chr2_189527976_189527994_pos_274048	0.308205
chr1_156524234_156524252_pos_30415	0.308202
chr10_4316616_4316634_pos_53407	0.308197
chr9_123305036_123305054_pos_506990	0.308193
chr5_142176424_142176442_pos_397509	0.308187
chr7_77734778_77734796_pos_455197	0.308186
chr3_38543578_38543596_pos_321719	0.308182
chr18_58339210_58339228_pos_229416	0.308181
chr16_28883252_28883270_pos_189390	0.308179
chr3_178170824_178170842_pos_346151	0.308179
chr18_62018302_62018320_pos_230160	0.308177
chr4_6658962_6658980_pos_351950	0.308175
chr2_204109862_204109880_pos_276406	0.30817
chr20_31670354_31670372_pos_289469	0.308167
chr2_86034429_86034447_pos_259791	0.308163
chr8_79963808_79963826_pos_479362	0.308163
chr1_20008784_20008802_pos_6181	0.308161
chr20_3539957_3539975_pos_285674	0.308161
chr14_90665326_90665344_pos_161108	0.30816
chr11_79657758_79657776_pos_99963	0.308159
chr15_49096620_49096638_pos_169114	0.308157
chr12_121829734_121829752_pos_133142	0.308156
chr13_20847348_20847366_pos_135384	0.308154
chr20_53867360_53867378_pos_295696	0.308153
chr15_57518905_57518923_pos_170298	0.308149
chr11_16922385_16922403_pos_88783	0.308147
chr11_68469193_68469211_pos_96868	0.308143
chr9_89755882_89755900_pos_499488	0.308138
chr8_41746444_41746462_pos_475785	0.308136
chr11_69009902_69009920_pos_97050	0.308133
chr2_12808042_12808060_pos_244077	0.308127
chr5_107573110_107573128_pos_390296	0.308126
chr11_44450735_44450753_pos_92192	0.308125
chr1_20555548_20555566_pos_6269	0.308122
chr1_208193172_208193190_pos_41799	0.30812
chr1_16499074_16499092_pos_5569	0.308117
chr15_91878460_91878478_pos_181503	0.308116
chr1_203593838_203593856_pos_39839	0.308115
chr19_40279371_40279389_pos_238443	0.30811
chr3_123661668_123661686_pos_336217	0.308107
chr5_168179382_168179400_pos_404392	0.308103
chr10_70559064_70559082_pos_66491	0.3081
chr14_68459178_68459196_pos_156333	0.308096
chr11_44029776_44029794_pos_92112	0.308091
chr1_203507244_203507262_pos_39674	0.308089
chr3_105828208_105828226_pos_332905	0.308088
chr15_63238931_63238949_pos_172466	0.308086
chr18_55907327_55907345_pos_228726	0.308077
chr2_3303786_3303804_pos_241877	0.308076
chr3_100120176_100120194_pos_332482	0.308075
chr1_231844631_231844649_pos_47980	0.308074
chr8_76840934_76840952_pos_479174	0.308067
chrX_130085574_130085592_pos_518187	0.308067
chr3_121664980_121664998_pos_335535	0.308066
chr5_107673346_107673364_pos_390340	0.308064
chrX_119191090_119191108_pos_517801	0.308062
chr6_168099286_168099304_pos_441410	0.308055
chr12_119673699_119673717_pos_132500	0.308051
chr8_23554771_23554789_pos_471727	0.30805
chr10_92843259_92843277_pos_73666	0.308049
chr3_129554810_129554828_pos_338773	0.308049
chr17_45296927_45296945_pos_209583	0.308048
chr15_58732208_58732226_pos_170924	0.308047
chr6_156718806_156718824_pos_438033	0.308046
chr1_161612498_161612516_pos_31207	0.308042
chr8_22224498_22224516_pos_471073	0.30804
chr2_141015436_141015454_pos_266991	0.308039
chr1_168512898_168512916_pos_32937	0.308036
chr8_37782420_37782438_pos_474457	0.308035
chr8_94225410_94225428_pos_480689	0.308032
chr5_79932600_79932618_pos_387501	0.308031
chr1_109892238_109892256_pos_26010	0.30803
chr3_152443795_152443813_pos_342480	0.308028
chr2_144835191_144835209_pos_267627	0.308018
chr3_187264048_187264066_pos_347914	0.308018
chr8_125334632_125334650_pos_486432	0.308017
chr1_205519640_205519658_pos_40668	0.308016
chr6_36735880_36735898_pos_419389	0.308013
chrX_107673788_107673806_pos_517289	0.308013
chr10_49008860_49008878_pos_62912	0.308005
chr1_43235908_43235926_pos_13274	0.308004
chr15_71677246_71677264_pos_176248	0.308004
chr7_159027584_159027602_pos_466096	0.308
chr1_46167272_46167290_pos_14100	0.307999
chr12_122082780_122082798_pos_133271	0.307997
chr2_174998524_174998542_pos_272283	0.307994
chr17_43175397_43175415_pos_208368	0.307993
chr20_37987570_37987588_pos_291403	0.307986
chr21_35815062_35815080_pos_300455	0.307981
chr1_119631794_119631812_pos_28202	0.307978
chr1_226354342_226354360_pos_45962	0.307966
chr14_75711979_75711997_pos_159255	0.307966
chr2_218295325_218295343_pos_279340	0.307963
chr15_68155068_68155086_pos_174453	0.30796
chr1_84798228_84798246_pos_21885	0.307959
chr11_8871182_8871200_pos_85554	0.307951
chr1_183368536_183368554_pos_36076	0.307948
chr14_63175112_63175130_pos_155035	0.307948
chr9_130423434_130423452_pos_509605	0.307947
chr5_34491363_34491381_pos_379803	0.307944
chr9_91945499_91945517_pos_500067	0.307933
chr2_158644281_158644299_pos_268746	0.307924
chr1_12433829_12433847_pos_4287	0.307922
chr13_112694212_112694230_pos_148196	0.307918
chr7_76307311_76307329_pos_455006	0.307916
chr14_70905442_70905460_pos_157699	0.307914
chr1_55750514_55750532_pos_16048	0.307913
chr3_71498332_71498350_pos_330334	0.307912
chr21_27379413_27379431_pos_298699	0.307906
chr5_74361000_74361018_pos_386409	0.307904
chr5_32505100_32505118_pos_379523	0.307903
chr12_45259786_45259804_pos_118075	0.3079
chr6_87731928_87731946_pos_426048	0.3079
chr12_43111822_43111840_pos_117936	0.307899
chrX_103536306_103536324_pos_517207	0.307899
chr14_101781617_101781635_pos_163008	0.307897
chr5_34038044_34038062_pos_379748	0.307897
chr7_143882790_143882808_pos_464572	0.307886
chr13_39765906_39765924_pos_139612	0.307884
chr10_16992696_16992714_pos_56548	0.307879
chr4_113750588_113750606_pos_364406	0.307871
chr6_163252516_163252534_pos_439858	0.307864
chr8_8347162_8347180_pos_466804	0.307861
chr3_123352318_123352336_pos_335913	0.307859
chr13_97114027_97114045_pos_145310	0.307852
chr1_223705046_223705064_pos_45309	0.307849
chr3_185656452_185656470_pos_347231	0.307849
chr14_75725746_75725764_pos_159268	0.307847
chr7_51140102_51140120_pos_452905	0.307846
chr7_93946101_93946119_pos_456507	0.307846
chr3_191357352_191357370_pos_349100	0.307841
chr5_148913284_148913302_pos_399630	0.307838
chr8_55845295_55845313_pos_477325	0.307836
chrX_39517458_39517476_pos_514383	0.307833
chr15_85348334_85348352_pos_179653	0.307828
chr20_2141826_2141844_pos_285597	0.307828
chr1_167166660_167166678_pos_32454	0.30782
chr2_233429468_233429486_pos_282047	0.307814
chr7_86745011_86745029_pos_455813	0.307813
chr6_35165848_35165866_pos_418689	0.307811
chr1_1625303_1625321_pos_162	0.307805
chr4_140790304_140790322_pos_367746	0.307805
chr5_67673786_67673804_pos_385125	0.307801
chr2_24885978_24885996_pos_246063	0.307798
chr4_159139994_159140012_pos_371878	0.307793
chr6_118514176_118514194_pos_430124	0.307793
chr11_20100760_20100778_pos_89883	0.307792
chr12_105960368_105960386_pos_128611	0.307792
chr2_36394019_36394037_pos_249145	0.307785
chr14_68210782_68210800_pos_155992	0.307776
chr14_20499251_20499269_pos_148999	0.307775
chr3_55708358_55708376_pos_325989	0.307775
chrX_154695032_154695050_pos_519391	0.307775
chr8_101759224_101759242_pos_482261	0.30777
chr1_229204952_229204970_pos_46918	0.307767
chr5_15261372_15261390_pos_378429	0.307764
chr8_104536133_104536151_pos_482962	0.307762
chr3_184632767_184632785_pos_346916	0.307759
chr15_63501482_63501500_pos_172543	0.307754
chr10_35771187_35771205_pos_61584	0.307753
chr1_20358990_20359008_pos_6244	0.307751
chr1_35202332_35202350_pos_10965	0.30775
chr15_32872762_32872780_pos_165338	0.307746
chr11_118626176_118626194_pos_105147	0.307745
chr12_124779312_124779330_pos_134588	0.307745
chr1_27529262_27529280_pos_9099	0.307743
chr2_55223498_55223516_pos_255080	0.307741
chr4_144699649_144699667_pos_368657	0.307737
chr3_128383767_128383785_pos_338161	0.307735
chr2_101375834_101375852_pos_261873	0.307732
chr13_39102350_39102368_pos_139230	0.307731
chr14_65773336_65773354_pos_155735	0.307731
chr5_142841752_142841770_pos_398188	0.307731
chr12_108849174_108849192_pos_129685	0.30773
chr2_54619062_54619080_pos_254837	0.30773
chr6_13385146_13385164_pos_412837	0.307726
chr6_118509180_118509198_pos_430083	0.307725
chrX_119427048_119427066_pos_517812	0.307723
chr6_27479766_27479784_pos_417301	0.30772
chrX_69069504_69069522_pos_516495	0.30772
chr2_120292314_120292332_pos_264583	0.307719
chr9_113152938_113152956_pos_504688	0.307716
chr8_98007766_98007784_pos_481600	0.307709
chr5_124701302_124701320_pos_393124	0.307707
chr2_237572094_237572112_pos_283409	0.307702
chr9_2232110_2232128_pos_491105	0.307701
chr5_154654142_154654160_pos_402399	0.307697
chr1_10510622_10510640_pos_3204	0.307696
chr1_223837314_223837332_pos_45485	0.307696
chr7_137003360_137003378_pos_463289	0.307689
chr12_93029368_93029386_pos_125791	0.307687
chr5_181217189_181217207_pos_408615	0.307687
chr7_28700208_28700226_pos_447641	0.307687
chr10_16792146_16792164_pos_56421	0.307686
chr11_79414750_79414768_pos_99930	0.307684
chr1_232542834_232542852_pos_48535	0.307683
chr11_8959802_8959820_pos_85597	0.307682
chr2_28594830_28594848_pos_247164	0.307682
chr16_66534530_66534548_pos_192811	0.307678
chr6_36036601_36036619_pos_419179	0.307676
chr10_615720_615738_pos_52141	0.307673
chr1_39701686_39701704_pos_11958	0.307671
chr2_54879996_54880014_pos_254941	0.30767
chr22_35843124_35843142_pos_309245	0.307666
chr4_101176088_101176106_pos_363030	0.307661
chr5_176402970_176402988_pos_407858	0.307661
chr2_68863085_68863103_pos_257396	0.307659
chr5_66454988_66455006_pos_384538	0.307657
chr12_58916542_58916560_pos_121612	0.307654
chr22_17606670_17606688_pos_303847	0.307647
chr16_15770275_15770293_pos_187599	0.307646
chr18_55243993_55244011_pos_228461	0.307646
chr9_113559330_113559348_pos_504940	0.307645
chr6_134063580_134063598_pos_432568	0.307644
chr9_121546216_121546234_pos_506386	0.307639
chr19_16078910_16078928_pos_235701	0.307638
chr6_136014659_136014677_pos_432954	0.307637
chr11_2726243_2726261_pos_84578	0.307633
chr10_59536609_59536627_pos_64033	0.307632
chr5_148376371_148376389_pos_399365	0.307629
chr14_64759094_64759112_pos_155538	0.307623
chr1_182257506_182257524_pos_35598	0.307621
chr18_78499142_78499160_pos_231663	0.307621
chr1_61334331_61334349_pos_17914	0.307619
chr1_220797705_220797723_pos_44806	0.307619
chr5_16536344_16536362_pos_378822	0.307617
chr5_103232650_103232668_pos_389979	0.307612
chrX_7109470_7109488_pos_512416	0.307612
chr20_59752966_59752984_pos_296859	0.307611
chr6_125759844_125759862_pos_431474	0.30761
chr5_169576386_169576404_pos_404900	0.307607
chr8_73713520_73713538_pos_478962	0.307604
chr6_156850008_156850026_pos_438138	0.307598
chr2_27765748_27765766_pos_246785	0.307595
chr20_50725128_50725146_pos_294920	0.307592
chr8_96928715_96928733_pos_481288	0.307592
chr2_83081474_83081492_pos_259208	0.30759
chr7_91169128_91169146_pos_456024	0.307589
chr16_85466130_85466148_pos_196893	0.307588
chrX_154025054_154025072_pos_519273	0.307586
chr10_75448224_75448242_pos_68448	0.307584
chr8_13065430_13065448_pos_468681	0.307578
chr7_137026232_137026250_pos_463303	0.307577
chr12_110699985_110700003_pos_130595	0.307572
chr12_49644663_49644681_pos_119505	0.307569
chr13_39503215_39503233_pos_139485	0.307569
chr22_25101090_25101108_pos_305948	0.307569
chr14_68495581_68495599_pos_156372	0.307566
chr22_44668380_44668398_pos_312764	0.307563
chr1_166585283_166585301_pos_32353	0.307561
chr3_6355155_6355173_pos_314692	0.30756
chr10_11113831_11113849_pos_54848	0.307559
chr4_140253308_140253326_pos_367657	0.307557
chr5_78909015_78909033_pos_387268	0.307556
chr12_27192606_27192624_pos_116607	0.307552
chr19_19399928_19399946_pos_236817	0.30755
chr3_10173454_10173472_pos_315311	0.30755
chr1_28099140_28099158_pos_9537	0.307549
chr5_998920_998938_pos_376361	0.307549
chr10_19929666_19929684_pos_57227	0.307548
chr7_29453130_29453148_pos_447851	0.307548
chr6_167934514_167934532_pos_441308	0.307546
chr2_74076768_74076786_pos_258902	0.307542
chr8_105428863_105428881_pos_483157	0.307536
chr2_217555824_217555842_pos_278709	0.307534
chr21_45977983_45978001_pos_303379	0.307532
chr1_213994460_213994478_pos_43123	0.307524
chr17_72122746_72122764_pos_215575	0.307523
chr22_35586640_35586658_pos_309005	0.307522
chr1_235093391_235093409_pos_49937	0.307516
chr14_61585185_61585203_pos_154933	0.307516
chr2_65796471_65796489_pos_256785	0.307513
chr2_72695065_72695083_pos_258648	0.307511
chr17_77182594_77182612_pos_217103	0.307502
chr5_38808986_38809004_pos_380622	0.307502
chr2_144944148_144944166_pos_267685	0.307499
chr3_111917498_111917516_pos_333603	0.307499
chr1_46624027_46624045_pos_14158	0.307494
chr12_26122947_26122965_pos_116349	0.30749
chr10_124740154_124740172_pos_82223	0.307486
chr19_16349761_16349779_pos_235864	0.307485
chr18_62612244_62612262_pos_230254	0.307484
chr1_9559186_9559204_pos_2907	0.307481
chr15_84832722_84832740_pos_179383	0.30748
chr10_4343544_4343562_pos_53416	0.307471
chr2_168976182_168976200_pos_271206	0.307466
chr7_55065190_55065208_pos_453210	0.307466
chr1_27451598_27451616_pos_8999	0.307451
chr9_107600320_107600338_pos_503048	0.30745
chr20_48703237_48703255_pos_294029	0.307449
chr11_10309472_10309490_pos_85868	0.307443
chr12_110931402_110931420_pos_130682	0.307441
chr2_217555856_217555874_pos_278710	0.30744
chr10_95243264_95243282_pos_74015	0.307437
chr14_55125105_55125123_pos_153137	0.307435
chr6_84773512_84773530_pos_425862	0.307433
chr15_100093624_100093642_pos_184216	0.307431
chr10_119317726_119317744_pos_80622	0.30743
chr1_236844804_236844822_pos_50386	0.307428
chr12_52879595_52879613_pos_120454	0.307426
chr20_50279140_50279158_pos_294608	0.307425
chr12_27511520_27511538_pos_116735	0.30742
chr10_31137293_31137311_pos_59994	0.307419
chr10_86413202_86413220_pos_71331	0.307419
chr1_46037226_46037244_pos_14043	0.307416
chr3_53328762_53328780_pos_325706	0.307412
chr10_33113226_33113244_pos_60533	0.307411
chr2_189254700_189254718_pos_273984	0.307409
chr14_85533420_85533438_pos_160324	0.307407
chr6_4180762_4180780_pos_409913	0.307402
chr3_72331382_72331400_pos_330616	0.307394
chr22_44736908_44736926_pos_312795	0.307391
chr4_168816777_168816795_pos_372681	0.30739
chr14_34700299_34700317_pos_151032	0.307388
chr3_196285634_196285652_pos_350902	0.307388
chr4_37676074_37676092_pos_355623	0.307386
chr13_73767534_73767552_pos_143556	0.307385
chr3_44832434_44832452_pos_323395	0.307381
chr19_2543748_2543766_pos_232538	0.307379
chr19_47003733_47003751_pos_240078	0.307377
chr3_193869768_193869786_pos_349502	0.307375
chr15_40744021_40744039_pos_167521	0.307374
chr5_172887334_172887352_pos_406364	0.30737
chr6_13420458_13420476_pos_412898	0.307364
chr21_45427378_45427396_pos_303187	0.307361
chr10_44865010_44865028_pos_62358	0.30736
chr6_12427780_12427798_pos_412342	0.30736
chr8_38770560_38770578_pos_474983	0.307357
chr11_20065972_20065990_pos_89841	0.307356
chr5_111754240_111754258_pos_390899	0.307356
chr4_138054074_138054092_pos_366845	0.307353
chr6_13613354_13613372_pos_413037	0.307345
chr5_155096034_155096052_pos_402575	0.307342
chr10_124740966_124740984_pos_82226	0.307341
chr2_191436526_191436544_pos_274681	0.30734
chr10_30039770_30039788_pos_59478	0.307338
chr9_113652978_113652996_pos_505071	0.307335
chr8_97925964_97925982_pos_481526	0.307334
chr10_6410094_6410112_pos_54156	0.307327
chr5_147404310_147404328_pos_399149	0.307327
chr8_10353080_10353098_pos_467462	0.307327
chr10_72298227_72298245_pos_67448	0.307326
chr7_15459496_15459514_pos_444905	0.307323
chr5_148914318_148914336_pos_399643	0.307322
chr2_27822855_27822873_pos_246850	0.30732
chr20_10622738_10622756_pos_287069	0.30732
chr7_41916748_41916766_pos_450661	0.30732
chr2_95179706_95179724_pos_260275	0.307314
chr1_33298849_33298867_pos_10625	0.307311
chr8_96326908_96326926_pos_481121	0.307311
chr7_47460596_47460614_pos_452055	0.307307
chr10_75029978_75029996_pos_68325	0.307303
chr3_49266682_49266700_pos_324625	0.307302
chr12_109605096_109605114_pos_129936	0.307299
chr2_105369918_105369936_pos_262549	0.307295
chr12_57840804_57840822_pos_121441	0.307292
chr1_168244012_168244030_pos_32810	0.307291
chr8_132143431_132143449_pos_488095	0.307291
chr3_12188089_12188107_pos_315940	0.307288
chr22_39174960_39174978_pos_310906	0.307285
chr4_52596616_52596634_pos_357506	0.307279
chr1_147811492_147811510_pos_28822	0.307278
chr2_110771268_110771286_pos_263687	0.307277
chr5_147098704_147098722_pos_399135	0.307277
chr7_102286838_102286856_pos_457860	0.307274
chr1_177301364_177301382_pos_34646	0.307271
chr21_43965429_43965447_pos_302520	0.307271
chr4_186707594_186707612_pos_375981	0.307265
chr14_61308278_61308296_pos_154487	0.307261
chr7_142809124_142809142_pos_464497	0.307258
chr7_123637444_123637462_pos_460312	0.307252
chr1_46624470_46624488_pos_14168	0.307249
chr15_64698228_64698246_pos_172903	0.307247
chr12_52026572_52026590_pos_120249	0.307242
chr3_50601350_50601368_pos_324987	0.307241
chr6_22141208_22141226_pos_416434	0.307241
chr6_111204386_111204404_pos_428507	0.307239
chr11_100761936_100761954_pos_102038	0.30723
chr2_112726900_112726918_pos_264059	0.307229
chr1_226637772_226637790_pos_46098	0.307225
chr16_4006584_4006602_pos_185569	0.307223
chr17_1560184_1560202_pos_199320	0.307223
chr9_21096736_21096754_pos_494239	0.307221
chr6_75386306_75386324_pos_424792	0.307219
chr1_163084280_163084298_pos_31509	0.307214
chr3_193016463_193016481_pos_349399	0.307213
chr9_126985940_126985958_pos_507911	0.307213
chr19_6271817_6271835_pos_233926	0.307207
chr5_178331735_178331753_pos_408186	0.3072
chr2_6986446_6986464_pos_242218	0.307199
chr1_216616566_216616584_pos_43656	0.307196
chr12_111037204_111037222_pos_130724	0.307195
chr4_152116030_152116048_pos_370469	0.307192
chr7_43648180_43648198_pos_450903	0.307192
chr8_80626825_80626843_pos_479482	0.307191
chr11_126386828_126386846_pos_107660	0.307186
chr18_27004628_27004646_pos_224680	0.307186
chr8_134734711_134734729_pos_488927	0.30718
chr9_109782026_109782044_pos_503662	0.307178
chr1_220751432_220751450_pos_44764	0.307177
chr5_124806702_124806720_pos_393255	0.307177
chr7_16658234_16658252_pos_445145	0.307177
chr9_34997642_34997660_pos_495096	0.307177
chr12_92003928_92003946_pos_125382	0.307175
chr20_41391760_41391778_pos_292365	0.307175
chr19_18168338_18168356_pos_236369	0.307174
chr6_166488763_166488781_pos_441016	0.307174
chr7_40544955_40544973_pos_450359	0.307168
chr1_53109448_53109466_pos_15088	0.307161
chr3_141455020_141455038_pos_340695	0.307161
chr13_94158042_94158060_pos_145105	0.30716
chr16_48237236_48237254_pos_189926	0.307158
chr15_72902770_72902788_pos_176435	0.307155
chr7_6260952_6260970_pos_444259	0.307153
chr12_96070814_96070832_pos_127158	0.307149
chr6_125760325_125760343_pos_431479	0.307149
chr10_119653420_119653438_pos_80849	0.307147
chr10_77105718_77105736_pos_68961	0.307145
chr10_95422066_95422084_pos_74302	0.307141
chr5_178434928_178434946_pos_408216	0.307138
chr8_102401450_102401468_pos_482542	0.307137
chr1_57083245_57083263_pos_16530	0.307134
chr7_5703441_5703459_pos_444089	0.307134
chr18_22542686_22542704_pos_223468	0.307131
chr2_12321502_12321520_pos_243821	0.307131
chr12_105956935_105956953_pos_128606	0.307128
chr1_93672332_93672350_pos_23783	0.307124
chr22_46769578_46769596_pos_313749	0.307114
chr14_68683026_68683044_pos_156790	0.307112
chr8_126585900_126585918_pos_486793	0.307111
chr3_192571718_192571736_pos_349181	0.307109
chr18_3180740_3180758_pos_220079	0.307105
chr3_33396016_33396034_pos_320478	0.307105
chr5_111562578_111562596_pos_390689	0.307105
chr16_3971960_3971978_pos_185524	0.307103
chr15_51879150_51879168_pos_169525	0.307102
chr15_31366450_31366468_pos_165201	0.3071
chr10_72010452_72010470_pos_67262	0.307097
chr1_218380740_218380758_pos_44195	0.307096
chr5_66882018_66882036_pos_384723	0.307088
chr4_185128385_185128403_pos_374884	0.307087
chrX_21724104_21724122_pos_513645	0.307087
chr4_142263010_142263028_pos_368138	0.307086
chr15_78072782_78072800_pos_178211	0.307082
chr17_50053184_50053202_pos_210659	0.307082
chr7_127629511_127629529_pos_460506	0.307078
chr3_48140421_48140439_pos_324376	0.307076
chr1_58885248_58885266_pos_16802	0.307075
chr14_85532270_85532288_pos_160310	0.307075
chr9_69622882_69622900_pos_496908	0.307075
chr5_172266732_172266750_pos_405739	0.307073
chr12_1471602_1471620_pos_110651	0.307072
chr10_17114185_17114203_pos_56694	0.307065
chr6_111585628_111585646_pos_428620	0.307063
chr15_36996265_36996283_pos_166267	0.307057
chr16_27687779_27687797_pos_189259	0.307057
chr2_226767290_226767308_pos_280992	0.307054
chr5_74433991_74434009_pos_386445	0.307051
chr14_104734365_104734383_pos_163991	0.30705
chr11_122363520_122363538_pos_106542	0.307044
chr8_47524822_47524840_pos_476278	0.307044
chr5_107506098_107506116_pos_390178	0.307043
chr17_77676402_77676420_pos_217379	0.307036
chr3_16764684_16764702_pos_317573	0.307032
chr3_169661894_169661912_pos_344268	0.307032
chr2_212974374_212974392_pos_277597	0.307026
chr14_64866581_64866599_pos_155616	0.307022
chr2_235643732_235643750_pos_282582	0.307021
chr15_40554365_40554383_pos_167511	0.30702
chr15_99504858_99504876_pos_183916	0.30701
chr2_205698732_205698750_pos_276693	0.307009
chr5_131672342_131672360_pos_394496	0.307004
chr10_99976598_99976616_pos_75490	0.307001
chr4_14917446_14917464_pos_353522	0.307001
chr6_150892076_150892094_pos_436984	0.306997
chr9_129570739_129570757_pos_509247	0.306988
chr21_26449126_26449144_pos_298560	0.306984
chr10_80663204_80663222_pos_70997	0.306983
chr7_131057158_131057176_pos_461434	0.306983
chr14_64844429_64844447_pos_155595	0.306979
chr11_70073300_70073318_pos_97436	0.306978
chr3_187732186_187732204_pos_347995	0.306976
chr3_128391115_128391133_pos_338180	0.306974
chr7_122146673_122146691_pos_460251	0.306973
chr18_35025106_35025124_pos_225497	0.306967
chr2_240916626_240916644_pos_284880	0.306965
chr3_177340435_177340453_pos_345746	0.306965
chr17_77364240_77364258_pos_217207	0.306963
chr3_107209422_107209440_pos_333042	0.306963
chr1_8905842_8905860_pos_2531	0.306962
chr4_81445316_81445334_pos_360951	0.306961
chr2_102051045_102051063_pos_262289	0.30696
chr5_82351982_82352000_pos_388021	0.306957
chr4_15976826_15976844_pos_353798	0.306956
chr2_204260358_204260376_pos_276487	0.306953
chr3_30629352_30629370_pos_319931	0.306953
chr4_158874060_158874078_pos_371782	0.306952
chr3_99925730_99925748_pos_332299	0.306947
chr8_26451361_26451379_pos_472368	0.306943
chr6_69139308_69139326_pos_424304	0.306942
chr11_79438384_79438402_pos_99944	0.306941
chr15_58490692_58490710_pos_170822	0.306941
chr20_50308926_50308944_pos_294669	0.30694
chr5_15367998_15368016_pos_378456	0.306936
chr17_57625476_57625494_pos_212231	0.306933
chr5_139986106_139986124_pos_396876	0.306932
chr9_89743763_89743781_pos_499474	0.306932
chr11_47918004_47918022_pos_93799	0.306928
chr1_213981734_213981752_pos_43099	0.306927
chrX_119482755_119482773_pos_517840	0.306924
chr4_74110816_74110834_pos_359557	0.306919
chr19_4802926_4802944_pos_233284	0.306917
chr19_2423140_2423158_pos_232434	0.306912
chr4_169137656_169137674_pos_372894	0.306912
chr15_98504024_98504042_pos_182952	0.306911
chr18_2998048_2998066_pos_219963	0.306909
chr3_172203142_172203160_pos_345212	0.306909
chr21_32093998_32094016_pos_299458	0.306907
chr7_132036074_132036092_pos_461756	0.306907
chr1_176931702_176931720_pos_34553	0.306902
chr6_4371654_4371672_pos_410013	0.3069
chr9_134771190_134771208_pos_511655	0.3069
chr3_9403022_9403040_pos_315214	0.306896
chr9_27125264_27125282_pos_494432	0.306895
chr2_168192506_168192524_pos_270770	0.306894
chr6_5624238_5624256_pos_410331	0.306894
chr10_13972264_13972282_pos_55848	0.306886
chr11_27464560_27464578_pos_90323	0.306883
chr15_80290434_80290452_pos_178532	0.306883
chr19_11694898_11694916_pos_234821	0.306882
chr2_217436110_217436128_pos_278668	0.306882
chr14_63895007_63895025_pos_155200	0.306871
chr10_93745700_93745718_pos_73796	0.306868
chr9_12784653_12784671_pos_492160	0.306863
chr1_33893510_33893528_pos_10856	0.306862
chr5_68710650_68710668_pos_385569	0.306862
chr1_36321800_36321818_pos_11287	0.306858
chr18_13136640_13136658_pos_221979	0.306858
chr11_27392998_27393016_pos_90259	0.306856
chr15_78325486_78325504_pos_178324	0.306852
chr2_224209586_224209604_pos_280705	0.306847
chr12_114668622_114668640_pos_131566	0.306846
chr8_120374122_120374140_pos_484635	0.306845
chr12_49810110_49810128_pos_119653	0.306844
chr7_102890012_102890030_pos_457936	0.306844
chr12_110100448_110100466_pos_130121	0.306843
chr1_203310542_203310560_pos_39503	0.30684
chr7_25849707_25849725_pos_446972	0.306833
chr14_32725340_32725358_pos_150636	0.30683
chr7_127362891_127362909_pos_460494	0.306823
chr1_24152998_24153016_pos_7647	0.306812
chr18_35025202_35025220_pos_225499	0.306811
chr10_87579678_87579696_pos_71789	0.306801
chr15_67917244_67917262_pos_174338	0.3068
chr4_119204690_119204708_pos_364816	0.3068
chr12_12792204_12792222_pos_114320	0.306799
chr1_32401094_32401112_pos_10375	0.306794
chr18_11983704_11983722_pos_221707	0.306791
chr17_46935958_46935976_pos_209822	0.30679
chr16_58456430_58456448_pos_192216	0.306789
chr16_67863480_67863498_pos_193232	0.306789
chr1_208090474_208090492_pos_41641	0.306786
chr1_81739759_81739777_pos_21415	0.306785
chr17_81393896_81393914_pos_218814	0.306782
chr6_108555625_108555643_pos_427743	0.306779
chr6_23180744_23180762_pos_416689	0.306777
chr21_37458919_37458937_pos_300765	0.306771
chr2_133977134_133977152_pos_266183	0.306769
chr1_168713449_168713467_pos_33040	0.306765
chr6_163572470_163572488_pos_440286	0.306758
chr6_158797899_158797917_pos_438938	0.306756
chr16_70573811_70573829_pos_193838	0.306753
chr1_47521564_47521582_pos_14276	0.306751
chr17_40191530_40191548_pos_207463	0.306747
chr9_109036192_109036210_pos_503334	0.306746
chr4_15754112_15754130_pos_353780	0.306744
chr10_18180240_18180258_pos_56937	0.306743
chr11_112796492_112796510_pos_103187	0.306741
chr2_74254149_74254167_pos_258951	0.306741
chr3_115523701_115523719_pos_334450	0.306737
chr1_213376864_213376882_pos_42995	0.306727
chr1_183837147_183837165_pos_36306	0.306725
chr6_169168854_169168872_pos_441635	0.306724
chr3_13301653_13301671_pos_316511	0.306723
chr2_219526806_219526824_pos_279724	0.306705
chr20_23152517_23152535_pos_288811	0.306705
chr12_11796146_11796164_pos_113972	0.306701
chr13_26440304_26440322_pos_136281	0.3067
chr17_65123475_65123493_pos_214229	0.306696
chr21_15986588_15986606_pos_297998	0.306694
chr8_18562428_18562446_pos_470009	0.306694
chr3_130576728_130576746_pos_339010	0.306693
chr3_129503052_129503070_pos_338748	0.30669
chr4_140243598_140243616_pos_367638	0.306689
chr1_7616530_7616548_pos_1668	0.306681
chr12_13173273_13173291_pos_114468	0.306681
chr6_7786844_7786862_pos_411292	0.306676
chr2_39696480_39696498_pos_250540	0.306675
chr2_47269672_47269690_pos_253951	0.306675
chr22_36375495_36375513_pos_309814	0.306671
chr4_7844782_7844800_pos_352392	0.306666
chr8_126425024_126425042_pos_486666	0.306665
chr1_173997926_173997944_pos_34078	0.306664
chr1_233243094_233243112_pos_48915	0.306663
chr1_236151851_236151869_pos_50078	0.306663
chr12_67663278_67663296_pos_122829	0.306657
chr15_50708254_50708272_pos_169260	0.306656
chrX_13662504_13662522_pos_513110	0.306654
chr1_3316640_3316658_pos_813	0.306648
chr11_86984879_86984897_pos_100648	0.306646
chr11_114253940_114253958_pos_103933	0.306646
chr10_4982271_4982289_pos_53678	0.306643
chr10_33234811_33234829_pos_60645	0.306637
chr11_47332356_47332374_pos_93588	0.306631
chr21_46347412_46347430_pos_303560	0.306625
chr6_143187452_143187470_pos_435176	0.306623
chr12_82434454_82434472_pos_124570	0.306621
chr12_47828414_47828432_pos_119167	0.306616
chr5_134545354_134545372_pos_395077	0.306613
chr15_91948428_91948446_pos_181685	0.306612
chr18_3255664_3255682_pos_220151	0.306612
chr10_128298178_128298196_pos_82919	0.306611
chr5_149445904_149445922_pos_400305	0.306611
chr3_18295114_18295132_pos_318048	0.306608
chr4_185802914_185802932_pos_375394	0.306607
chr11_10931064_10931082_pos_86193	0.306605
chr4_23888284_23888302_pos_354450	0.306603
chr11_44703129_44703147_pos_92331	0.306599
chr4_105187018_105187036_pos_363339	0.306598
chr13_110397080_110397098_pos_147732	0.306597
chr8_9730390_9730408_pos_467406	0.306597
chr15_40334194_40334212_pos_167382	0.306594
chr17_17938650_17938668_pos_204088	0.306593
chr5_112342580_112342598_pos_391034	0.306592
chr8_38966699_38966717_pos_475174	0.30659
chr12_109716623_109716641_pos_129966	0.306587
chr2_238423708_238423726_pos_284113	0.306586
chr20_46568702_46568720_pos_293391	0.306583
chr8_10813788_10813806_pos_467638	0.306583
chrX_106932658_106932676_pos_517254	0.306582
chr17_73350423_73350441_pos_215841	0.306581
chr5_88879858_88879876_pos_388666	0.306578
chr14_90574346_90574364_pos_161020	0.306572
chr6_46043874_46043892_pos_422345	0.306566
chr13_74211138_74211156_pos_143711	0.306559
chr15_31328348_31328366_pos_165115	0.306558
chr18_50611610_50611628_pos_228163	0.306558
chr8_141265618_141265636_pos_489965	0.306558
chr12_120783476_120783494_pos_132795	0.306555
chr11_96869360_96869378_pos_101869	0.30655
chr2_102138375_102138393_pos_262371	0.30655
chr5_172767889_172767907_pos_406197	0.30655
chr3_193134832_193134850_pos_349402	0.306549
chr7_18210874_18210892_pos_445442	0.306545
chr11_65484080_65484098_pos_95958	0.30654
chr11_44803160_44803178_pos_92476	0.306536
chr7_107208692_107208710_pos_458650	0.306536
chr1_2234194_2234212_pos_340	0.306535
chr16_23464460_23464478_pos_188653	0.306533
chr1_85341340_85341358_pos_22158	0.306529
chr6_71496327_71496345_pos_424440	0.306529
chr2_187505426_187505444_pos_273728	0.306528
chr1_208534644_208534662_pos_41974	0.306524
chr14_54743545_54743563_pos_152933	0.306518
chr2_24365916_24365934_pos_245971	0.306515
chr8_20268800_20268818_pos_470766	0.306513
chr8_95231696_95231714_pos_480913	0.306513
chr9_94819270_94819288_pos_500793	0.306512
chr3_58387242_58387260_pos_326812	0.306503
chr22_18122076_18122094_pos_304395	0.306498
chr20_57258256_57258274_pos_296052	0.306494
chr5_109988166_109988184_pos_390605	0.306494
chr6_37791144_37791162_pos_420135	0.306491
chr11_134915494_134915512_pos_109986	0.306485
chr14_59161686_59161704_pos_153750	0.306484
chr17_1800438_1800456_pos_199446	0.306484
chr8_118450124_118450142_pos_484374	0.306484
chr2_88077220_88077238_pos_260119	0.306483
chr10_114491593_114491611_pos_79656	0.30648
chr17_4180960_4180978_pos_200573	0.30648
chr7_41916654_41916672_pos_450660	0.30648
chr8_40372070_40372088_pos_475425	0.306477
chr2_40555449_40555467_pos_251104	0.306472
chr4_112677946_112677964_pos_363950	0.306471
chr18_45775284_45775302_pos_226829	0.306464
chr9_128326096_128326114_pos_508794	0.306461
chr9_69198746_69198764_pos_496671	0.30646
chr7_51123774_51123792_pos_452900	0.30645
chr9_36163246_36163264_pos_495442	0.306444
chr15_37057812_37057830_pos_166400	0.306443
chr3_129358514_129358532_pos_338646	0.306442
chr1_243483772_243483790_pos_51047	0.306441
chr11_46977124_46977142_pos_93432	0.306438
chr15_99409283_99409301_pos_183775	0.306438
chr3_115666326_115666344_pos_334464	0.306437
chrX_138846972_138846990_pos_518809	0.306436
chr2_201126492_201126510_pos_275757	0.306434
chr5_171421183_171421201_pos_405144	0.306433
chr8_102112878_102112896_pos_482525	0.306432
chr15_73630274_73630292_pos_176709	0.306431
chr20_34892388_34892406_pos_290470	0.306429
chr6_13330940_13330958_pos_412740	0.306429
chr22_39300009_39300027_pos_311037	0.306423
chr7_131072144_131072162_pos_461451	0.306422
chr14_23380720_23380738_pos_149399	0.306421
chr1_57093316_57093334_pos_16545	0.30642
chr11_113014816_113014834_pos_103375	0.30642
chr2_23945140_23945158_pos_245924	0.306418
chr8_5969849_5969867_pos_466597	0.306415
chrX_12978848_12978866_pos_512876	0.306411
chr14_22561298_22561316_pos_149184	0.306408
chr20_60038075_60038093_pos_297015	0.306408
chr12_105333948_105333966_pos_128252	0.306406
chr17_50059864_50059882_pos_210674	0.306402
chr17_35022861_35022879_pos_206376	0.3064
chr1_93817702_93817720_pos_23920	0.306391
chr22_20569190_20569208_pos_304823	0.306389
chr12_108689976_108689994_pos_129439	0.306386
chr1_55697002_55697020_pos_16022	0.306376
chr7_151417210_151417228_pos_465250	0.306369
chr17_1574606_1574624_pos_199327	0.306367
chr15_57612014_57612032_pos_170486	0.306363
chr10_69403733_69403751_pos_66028	0.306355
chr16_69859732_69859750_pos_193652	0.306355
chr5_168023382_168023400_pos_404325	0.306353
chr6_75085212_75085230_pos_424708	0.306352
chr14_32826560_32826578_pos_150673	0.306351
chr3_188288456_188288474_pos_348466	0.30635
chr4_105471698_105471716_pos_363351	0.306349
chr8_18827135_18827153_pos_470154	0.306349
chr20_41601392_41601410_pos_292461	0.306348
chr19_15294740_15294758_pos_235538	0.306347
chr2_172442466_172442484_pos_271570	0.306344
chr3_71127497_71127515_pos_329908	0.306343
chr12_20077573_20077591_pos_115473	0.306338
chr17_81393829_81393847_pos_218813	0.306337
chr17_38357885_38357903_pos_206680	0.306336
chr1_164837537_164837555_pos_32136	0.306335
chr1_47940878_47940896_pos_14462	0.306334
chr12_22413694_22413712_pos_115993	0.306333
chr5_177545748_177545766_pos_408059	0.306332
chr15_67063262_67063280_pos_173985	0.306329
chr7_44138112_44138130_pos_451047	0.306329
chr19_41888107_41888125_pos_238827	0.306325
chr12_65891530_65891548_pos_122594	0.306324
chr17_73532594_73532612_pos_215906	0.306322
chr9_137218970_137218988_pos_512228	0.306321
chr14_68516454_68516472_pos_156408	0.306318
chr2_175011011_175011029_pos_272313	0.306318
chr20_5835586_5835604_pos_286296	0.306318
chr12_2226704_2226722_pos_111239	0.306316
chr20_35344503_35344521_pos_290695	0.306316
chr16_55372896_55372914_pos_191224	0.306315
chr13_50411366_50411384_pos_142345	0.306314
chr3_14236082_14236100_pos_316739	0.306311
chr3_123342810_123342828_pos_335880	0.306298
chr2_205768354_205768372_pos_276786	0.306295
chr7_134866750_134866768_pos_462722	0.306292
chr7_139272382_139272400_pos_463967	0.306291
chr2_174616013_174616031_pos_272192	0.30629
chr16_53220810_53220828_pos_190640	0.306284
chr12_80878958_80878976_pos_124505	0.306283
chr3_171767034_171767052_pos_344843	0.306282
chr18_63075028_63075046_pos_230414	0.306277
chr11_76235390_76235408_pos_98998	0.306274
chr10_61836166_61836184_pos_64603	0.306262
chr4_174216088_174216106_pos_373782	0.30626
chr6_13495382_13495400_pos_412979	0.306256
chr1_43294550_43294568_pos_13292	0.306254
chr12_6825275_6825293_pos_113397	0.306252
chr8_69934011_69934029_pos_478774	0.306251
chr11_27209586_27209604_pos_90166	0.306249
chr1_155017747_155017765_pos_29967	0.306248
chr15_57883914_57883932_pos_170614	0.306248
chr14_68731324_68731342_pos_156854	0.306247
chrX_136162944_136162962_pos_518692	0.306247
chr2_178909575_178909593_pos_272978	0.306245
chr9_121700752_121700770_pos_506582	0.306245
chr1_161186058_161186076_pos_31101	0.306243
chr2_27681840_27681858_pos_246700	0.306241
chr7_4879102_4879120_pos_443649	0.306239
chr15_85581827_85581845_pos_179947	0.306238
chr11_112582284_112582302_pos_103072	0.306232
chr9_7780423_7780441_pos_491985	0.306232
chr7_25626640_25626658_pos_446802	0.306231
chr7_52960462_52960480_pos_453126	0.306228
chr12_14396193_14396211_pos_114600	0.306227
chr6_163347348_163347366_pos_440077	0.306222
chr8_122658736_122658754_pos_484922	0.306222
chr7_151678346_151678364_pos_465438	0.306221
chr10_77888361_77888379_pos_69178	0.30622
chr19_47099765_47099783_pos_240083	0.30621
chr13_35470694_35470712_pos_138861	0.306209
chr14_75826192_75826210_pos_159326	0.306209
chr6_20746224_20746242_pos_415755	0.306209
chr13_29923737_29923755_pos_137375	0.306208
chr1_24703164_24703182_pos_7772	0.306207
chr17_2853808_2853826_pos_200157	0.306205
chr7_139766496_139766514_pos_464169	0.306201
chr4_76196860_76196878_pos_359794	0.306199
chr8_123477048_123477066_pos_485315	0.306199
chr3_12810394_12810412_pos_316237	0.306193
chr5_91139948_91139966_pos_389003	0.306191
chr1_223087529_223087547_pos_45208	0.30619
chr2_99621308_99621326_pos_261086	0.30619
chr1_57082316_57082334_pos_16520	0.306189
chr2_30257893_30257911_pos_247636	0.306189
chr17_21351618_21351636_pos_204788	0.306185
chr6_11262642_11262660_pos_411861	0.306183
chr1_45912854_45912872_pos_13942	0.306174
chr6_56798424_56798442_pos_424104	0.306172
chr6_90210396_90210414_pos_426501	0.306171
chr1_234844555_234844573_pos_49592	0.306168
chr19_52946581_52946599_pos_241177	0.306166
chr9_127768932_127768950_pos_508471	0.306162
chr11_46693982_46694000_pos_93340	0.306161
chr1_16386580_16386598_pos_5556	0.306154
chr1_198930222_198930240_pos_37825	0.306152
chr6_71510328_71510346_pos_424470	0.30615
chr9_71984718_71984736_pos_497346	0.306149
chr2_121902498_121902516_pos_265052	0.306148
chr11_33320963_33320981_pos_90980	0.306145
chr11_68317606_68317624_pos_96711	0.306145
chr7_101902076_101902094_pos_457531	0.306144
chr14_52853476_52853494_pos_152286	0.306137
chr14_31080622_31080640_pos_150064	0.306129
chr13_112820004_112820022_pos_148426	0.306124
chr8_47479734_47479752_pos_476201	0.306121
chr5_155139854_155139872_pos_402595	0.306118
chr9_96612779_96612797_pos_501645	0.306114
chr12_177458_177476_pos_110008	0.306102
chr12_124627351_124627369_pos_134375	0.306102
chr18_13562889_13562907_pos_222344	0.306102
chr1_52703077_52703095_pos_14964	0.306099
chr14_90874294_90874312_pos_161255	0.306099
chr5_123875012_123875030_pos_392688	0.306096
chrX_68895718_68895736_pos_516336	0.306094
chr10_86733475_86733493_pos_71640	0.306092
chr7_17230323_17230341_pos_445249	0.306092
chr12_10968880_10968898_pos_113724	0.306091
chr14_61468042_61468060_pos_154660	0.30609
chr17_79833240_79833258_pos_218370	0.306088
chr4_110473140_110473158_pos_363744	0.306084
chr15_80934869_80934887_pos_178723	0.306073
chr10_70576244_70576262_pos_66522	0.30607
chr12_59122851_59122869_pos_121672	0.306068
chr2_200405672_200405690_pos_275602	0.306068
chr3_50333930_50333948_pos_324886	0.306067
chr7_107118928_107118946_pos_458629	0.306067
chr12_77347135_77347153_pos_124140	0.306066
chr10_103615636_103615654_pos_76631	0.306062
chr7_42077706_42077724_pos_450706	0.306062
chr9_13900116_13900134_pos_492579	0.306062
chr2_174841514_174841532_pos_272253	0.306058
chr7_139992514_139992532_pos_464214	0.306057
chr1_111746202_111746220_pos_26382	0.306054
chr15_37104493_37104511_pos_166549	0.306053
chr1_169739974_169739992_pos_33301	0.306052
chr4_119047234_119047252_pos_364691	0.306049
chr5_124883172_124883190_pos_393298	0.306049
chr21_16241723_16241741_pos_298035	0.306042
chr3_105822842_105822860_pos_332891	0.306035
chr2_96591162_96591180_pos_260494	0.306034
chr6_136104116_136104134_pos_433034	0.306033
chr8_22949622_22949640_pos_471471	0.306032
chr1_225755478_225755496_pos_45766	0.306031
chr7_98419091_98419109_pos_456986	0.306023
chr3_46696406_46696424_pos_324001	0.306022
chr5_37717676_37717694_pos_380340	0.306022
chr5_172102924_172102942_pos_405630	0.306021
chr10_30820788_30820806_pos_59816	0.30602
chr13_106919905_106919923_pos_146807	0.30602
chr3_138390192_138390210_pos_340103	0.30602
chr1_162678510_162678528_pos_31415	0.306018
chr13_113216482_113216500_pos_148600	0.306013
chr7_102917578_102917596_pos_457967	0.306013
chr18_3195416_3195434_pos_220103	0.306008
chr4_152983416_152983434_pos_370599	0.306007
chr10_16996230_16996248_pos_56559	0.306
chr14_84251012_84251030_pos_160252	0.305993
chr10_60237513_60237531_pos_64158	0.305992
chr2_128364328_128364346_pos_265535	0.30599
chr7_132417323_132417341_pos_462059	0.30599
chr16_14003448_14003466_pos_187298	0.305989
chr2_33583022_33583040_pos_249032	0.305988
chr2_30224177_30224195_pos_247549	0.305987
chr5_89954969_89954987_pos_388834	0.305985
chr9_130187340_130187358_pos_509530	0.30598
chrX_151789351_151789369_pos_519079	0.30598
chr1_47438572_47438590_pos_14261	0.305979
chr9_94792132_94792150_pos_500768	0.305974
chr9_19119281_19119299_pos_494005	0.305967
chr2_178272169_178272187_pos_272770	0.305956
chr5_143170444_143170462_pos_398520	0.305953
chr1_117609750_117609768_pos_28032	0.305937
chr12_117514032_117514050_pos_132249	0.305937
chr18_22456882_22456900_pos_223291	0.305936
chr10_72111132_72111150_pos_67345	0.305934
chr3_124049660_124049678_pos_336379	0.305932
chr14_22887348_22887366_pos_149244	0.30593
chr2_216880816_216880834_pos_278344	0.30593
chr9_131679472_131679490_pos_510526	0.305926
chrX_55327054_55327072_pos_515877	0.305921
chr10_93991714_93991732_pos_73836	0.305915
chr10_75029914_75029932_pos_68324	0.305905
chr1_63644256_63644274_pos_18374	0.305899
chr20_1832868_1832886_pos_285370	0.305893
chr20_3811664_3811682_pos_285758	0.305893
chr20_25052972_25052990_pos_289118	0.305892
chr9_13588401_13588419_pos_492354	0.305891
chr1_41432712_41432730_pos_12453	0.305889
chr3_167166724_167166742_pos_343705	0.305888
chrX_13473524_13473542_pos_513042	0.305887
chr7_30841243_30841261_pos_448329	0.305884
chr1_67459598_67459616_pos_19814	0.305883
chr3_38130165_38130183_pos_321571	0.305879
chr4_71074934_71074952_pos_359285	0.305879
chr5_57696102_57696120_pos_383157	0.305879
chr17_78356500_78356518_pos_217903	0.305876
chr14_104148472_104148490_pos_163816	0.305875
chr17_27384456_27384474_pos_204949	0.305872
chr8_79891802_79891820_pos_479336	0.305871
chr13_112710019_112710037_pos_148237	0.30587
chr17_4599256_4599274_pos_200781	0.305869
chr11_9018034_9018052_pos_85602	0.305868
chr16_24776846_24776864_pos_188826	0.305868
chr2_240297296_240297314_pos_284714	0.305868
chr12_111445195_111445213_pos_130819	0.305861
chr2_168216586_168216604_pos_270804	0.30586
chr3_73727436_73727454_pos_331228	0.305855
chr11_11148358_11148376_pos_86246	0.305854
chr7_34025772_34025790_pos_448985	0.305854
chr3_188345640_188345658_pos_348549	0.305852
chrX_65712178_65712196_pos_516123	0.30585
chr3_44845798_44845816_pos_323414	0.305848
chr2_236597746_236597764_pos_282789	0.305847
chr6_6901396_6901414_pos_410805	0.305834
chr10_11756128_11756146_pos_55189	0.305833
chr3_44992760_44992778_pos_323435	0.305832
chr3_140467224_140467242_pos_340299	0.305831
chr1_171817866_171817884_pos_33690	0.30583
chr16_78684115_78684133_pos_195272	0.305827
chr14_24774096_24774114_pos_149684	0.305826
chr7_132402148_132402166_pos_462013	0.305819
chr11_8033467_8033485_pos_85290	0.305817
chr10_76437002_76437020_pos_68848	0.305816
chr6_16541692_16541710_pos_414344	0.30581
chr6_162538835_162538853_pos_439675	0.305809
chr19_2172014_2172032_pos_232354	0.305807
chr4_7887105_7887123_pos_352479	0.305806
chr16_11032354_11032372_pos_186733	0.305804
chr10_10801238_10801256_pos_54537	0.305801
chr6_84635218_84635236_pos_425728	0.305801
chrX_69363126_69363144_pos_516646	0.305801
chr5_148747424_148747442_pos_399462	0.305798
chr9_13568928_13568946_pos_492307	0.305796
chr1_202406062_202406080_pos_39052	0.305791
chr5_172807284_172807302_pos_406256	0.305791
chr17_47213072_47213090_pos_209878	0.305784
chr9_93318692_93318710_pos_500542	0.305783
chr10_92101474_92101492_pos_73511	0.305781
chr15_70866686_70866704_pos_175690	0.305778
chr8_140810692_140810710_pos_489659	0.305778
chr1_31568168_31568186_pos_9988	0.305774
chr2_187404080_187404098_pos_273703	0.305774
chr1_115828717_115828735_pos_27449	0.305767
chr19_10612734_10612752_pos_234447	0.305765
chr8_123505152_123505170_pos_485363	0.305765
chr3_46422764_46422782_pos_323927	0.305758
chr11_122755742_122755760_pos_106708	0.305744
chr4_185504654_185504672_pos_375019	0.305744
chr14_61462836_61462854_pos_154635	0.305742
chr3_177615134_177615152_pos_345896	0.305742
chr1_108591764_108591782_pos_25593	0.305741
chr2_159739206_159739224_pos_269414	0.305739
chrX_153928380_153928398_pos_519243	0.305737
chr10_35449392_35449410_pos_61459	0.305735
chr21_32094136_32094154_pos_299459	0.305735
chr8_117920761_117920779_pos_484090	0.305731
chr1_210239792_210239810_pos_42278	0.30573
chr7_50858060_50858078_pos_452819	0.305729
chr15_77604538_77604556_pos_178046	0.305728
chrX_16604234_16604252_pos_513271	0.305727
chr2_205685964_205685982_pos_276670	0.305722
chr4_159220560_159220578_pos_371941	0.305709
chr22_19568758_19568776_pos_304481	0.305705
chr2_133956737_133956755_pos_266168	0.305704
chr2_191864116_191864134_pos_274785	0.305698
chr7_151116282_151116300_pos_465137	0.305698
chr9_98918294_98918312_pos_501985	0.305698
chr10_91091045_91091063_pos_72986	0.305694
chr9_131679398_131679416_pos_510525	0.305693
chr19_18304680_18304698_pos_236423	0.305692
chr3_195551523_195551541_pos_350699	0.305691
chr7_34612777_34612795_pos_449020	0.305688
chr8_94760596_94760614_pos_480813	0.305688
chr2_170504440_170504458_pos_271324	0.305684
chrX_41301374_41301392_pos_515050	0.30568
chr19_12331866_12331884_pos_234830	0.305675
chr2_85605960_85605978_pos_259509	0.305671
chr4_41370001_41370019_pos_356532	0.30567
chr2_175553021_175553039_pos_272333	0.305669
chr4_8409456_8409474_pos_352902	0.305669
chr18_13183564_13183582_pos_221996	0.305666
chr10_113957146_113957164_pos_79366	0.305663
chr8_13122156_13122174_pos_468738	0.305663
chr9_113398312_113398330_pos_504748	0.305661
chr1_74380424_74380442_pos_20578	0.305659
chr13_79637442_79637460_pos_144448	0.305657
chr10_122038652_122038670_pos_81222	0.305656
chr20_55744884_55744902_pos_295844	0.305654
chr6_13428529_13428547_pos_412940	0.305654
chr11_120208322_120208340_pos_105714	0.305652
chr3_169387778_169387796_pos_344027	0.30565
chr8_132517618_132517636_pos_488137	0.30565
chr13_21588545_21588563_pos_135510	0.305647
chr5_61401856_61401874_pos_383964	0.305647
chr3_45516427_45516445_pos_323555	0.305641
chr7_30469591_30469609_pos_448153	0.305639
chr10_77889540_77889558_pos_69180	0.305632
chr7_4746021_4746039_pos_443551	0.305632
chr10_35465864_35465882_pos_61497	0.305631
chr3_186236777_186236795_pos_347435	0.305631
chr4_52545723_52545741_pos_357451	0.305631
chr9_27393762_27393780_pos_494489	0.305631
chr16_48153914_48153932_pos_189921	0.305629
chr10_103762612_103762630_pos_76847	0.305625
chr12_25384954_25384972_pos_116170	0.305621
chr19_6220527_6220545_pos_233864	0.305621
chr20_48698146_48698164_pos_294025	0.305621
chr15_50353328_50353346_pos_169243	0.305617
chr1_203140882_203140900_pos_39406	0.305616
chr5_60542217_60542235_pos_383915	0.305615
chr1_234520987_234521005_pos_49063	0.305614
chr16_20587086_20587104_pos_188179	0.305613
chr8_48645468_48645486_pos_476750	0.305612
chr22_17436572_17436590_pos_303803	0.305611
chr3_112351204_112351222_pos_333716	0.305606
chr1_82868514_82868532_pos_21614	0.305604
chr16_11090392_11090410_pos_186764	0.305604
chr17_57418656_57418674_pos_211978	0.305604
chr7_77728207_77728225_pos_455190	0.305604
chr3_52525317_52525335_pos_325475	0.305603
chr1_167635730_167635748_pos_32561	0.305598
chr4_140096248_140096266_pos_367566	0.305598
chr11_10109980_10109998_pos_85844	0.305597
chr1_201636694_201636712_pos_38506	0.305596
chr1_97006220_97006238_pos_24753	0.305595
chr18_35458424_35458442_pos_225699	0.305594
chr11_73838545_73838563_pos_98209	0.305593
chr20_41072457_41072475_pos_292196	0.305592
chr1_6960422_6960440_pos_1362	0.30559
chr10_74419542_74419560_pos_68148	0.30559
chr4_184347587_184347605_pos_374512	0.305589
chr3_52077629_52077647_pos_325223	0.305587
chr5_16082301_16082319_pos_378645	0.305587
chr2_226478506_226478524_pos_280867	0.305585
chr3_143307898_143307916_pos_340934	0.305585
chr17_80456966_80456984_pos_218466	0.305581
chr5_83474052_83474070_pos_388283	0.305581
chr2_219526102_219526120_pos_279719	0.305574
chr7_30791288_30791306_pos_448277	0.305571
chr8_25854982_25855000_pos_472052	0.305567
chr3_42881076_42881094_pos_323001	0.305564
chr14_61524502_61524520_pos_154787	0.305563
chr15_98650689_98650707_pos_183000	0.305554
chr19_3390354_3390372_pos_232914	0.305553
chr6_56838656_56838674_pos_424167	0.305545
chr10_87212106_87212124_pos_71771	0.305541
chr9_68506224_68506242_pos_496172	0.305541
chr10_29472424_29472442_pos_59020	0.305539
chr6_28382702_28382720_pos_417375	0.305535
chr6_5090300_5090318_pos_410163	0.305534
chr10_20963968_20963986_pos_57362	0.305533
chr4_84830066_84830084_pos_361305	0.305533
chr2_219521464_219521482_pos_279698	0.305526
chr2_12391341_12391359_pos_243838	0.305524
chr13_49576682_49576700_pos_142026	0.305522
chr15_34722164_34722182_pos_165508	0.305522
chr15_74866285_74866303_pos_177273	0.305522
chr11_76681021_76681039_pos_99228	0.30552
chr15_78760784_78760802_pos_178361	0.305519
chr8_119000352_119000370_pos_484447	0.305517
chr9_71719624_71719642_pos_497296	0.305517
chr9_127369719_127369737_pos_508257	0.305505
chr2_200788306_200788324_pos_275694	0.3055
chr3_26101654_26101672_pos_319005	0.305499
chr2_33479542_33479560_pos_248937	0.305498
chr11_117724023_117724041_pos_104771	0.305491
chr17_12180948_12180966_pos_202156	0.305488
chr14_75411442_75411460_pos_159140	0.305484
chr13_94382437_94382455_pos_145138	0.305482
chr8_10417893_10417911_pos_467490	0.305479
chr5_57700685_57700703_pos_383192	0.305477
chr1_27566114_27566132_pos_9237	0.305474
chr3_54214086_54214104_pos_325815	0.305474
chr1_81682542_81682560_pos_21408	0.305472
chr4_54230884_54230902_pos_358204	0.305472
chr14_54687938_54687956_pos_152824	0.305469
chr1_157969170_157969188_pos_30636	0.305466
chr2_33482668_33482686_pos_248949	0.305465
chr5_55600670_55600688_pos_382385	0.305459
chr11_12411992_12412010_pos_87258	0.305458
chr10_91630901_91630919_pos_73422	0.305456
chr3_146133630_146133648_pos_341091	0.305455
chr5_137566204_137566222_pos_395592	0.305455
chr2_227228236_227228254_pos_281126	0.305446
chr18_54193108_54193126_pos_228399	0.305445
chr1_99676132_99676150_pos_24937	0.305444
chr7_44309860_44309878_pos_451210	0.305439
chr15_77513290_77513308_pos_177957	0.305438
chr12_95336104_95336122_pos_126999	0.305435
chr14_67557376_67557394_pos_155860	0.305428
chr2_30366386_30366404_pos_247767	0.305428
chr17_80263620_80263638_pos_218463	0.305427
chr11_36431866_36431884_pos_91818	0.305426
chr1_171219586_171219604_pos_33615	0.305422
chr6_154995577_154995595_pos_437764	0.305421
chr2_226985521_226985539_pos_281097	0.305416
chr2_40501648_40501666_pos_250918	0.305405
chr17_8698232_8698250_pos_201611	0.3054
chr3_58350476_58350494_pos_326805	0.305397
chr13_22426242_22426260_pos_135639	0.305396
chr6_84618968_84618986_pos_425711	0.305392
chr8_10628862_10628880_pos_467529	0.305392
chr9_614062_614080_pos_490737	0.305392
chr6_15036948_15036966_pos_413464	0.305388
chr3_16298701_16298719_pos_317389	0.305383
chr13_38663426_38663444_pos_139191	0.30538
chr3_184619859_184619877_pos_346900	0.305378
chr2_191385916_191385934_pos_274671	0.305377
chr19_41298710_41298728_pos_238687	0.305376
chr6_20216902_20216920_pos_415689	0.30537
chr14_105465606_105465624_pos_164256	0.305368
chr13_30873702_30873720_pos_137697	0.305362
chr2_236576442_236576460_pos_282770	0.305361
chr3_188507414_188507432_pos_348665	0.305359
chr18_7609486_7609504_pos_220787	0.305358
chr1_221303010_221303028_pos_44957	0.305349
chr14_64817844_64817862_pos_155578	0.305349
chr7_30888935_30888953_pos_448368	0.305348
chr22_36324214_36324232_pos_309565	0.305347
chr4_152691472_152691490_pos_370578	0.305345
chr5_31727230_31727248_pos_379240	0.305338
chr4_23455694_23455712_pos_354257	0.305331
chr12_110226974_110226992_pos_130216	0.30533
chr14_58664055_58664073_pos_153615	0.305329
chr2_20611563_20611581_pos_245622	0.305326
chr2_127084954_127084972_pos_265222	0.305324
chr5_157611258_157611276_pos_403225	0.305319
chr9_19424042_19424060_pos_494065	0.305319
chr2_12932347_12932365_pos_244187	0.305316
chr6_140079376_140079394_pos_434613	0.305312
chr16_30061092_30061110_pos_189535	0.305311
chr11_92227398_92227416_pos_100895	0.305308
chr12_26817534_26817552_pos_116503	0.305308
chr3_177343720_177343738_pos_345764	0.305299
chr2_175009184_175009202_pos_272303	0.305298
chr10_29866288_29866306_pos_59365	0.305296
chr20_48763694_48763712_pos_294070	0.305294
chr6_88378287_88378305_pos_426071	0.305294
chr6_30819751_30819769_pos_417762	0.305285
chr8_119535414_119535432_pos_484477	0.305284
chr22_44638790_44638808_pos_312749	0.305281
chr2_160920858_160920876_pos_269978	0.30528
chr3_159848830_159848848_pos_343469	0.305278
chr3_192879286_192879304_pos_349358	0.305275
chr11_33709590_33709608_pos_91034	0.305274
chr2_161428430_161428448_pos_270097	0.305272
chr7_116355143_116355161_pos_459699	0.30527
chr7_73869288_73869306_pos_454347	0.305268
chr1_81998388_81998406_pos_21560	0.305267
chr12_57517444_57517462_pos_121421	0.305265
chr6_117396394_117396412_pos_429827	0.305264
chr1_11298892_11298910_pos_3785	0.305263
chr4_184644748_184644766_pos_374718	0.305262
chr15_41900857_41900875_pos_167764	0.305259
chr1_214111114_214111132_pos_43238	0.305257
chr1_59141314_59141332_pos_16923	0.305254
chr8_128794880_128794898_pos_487391	0.305253
chr2_219274472_219274490_pos_279472	0.305244
chr5_134255472_134255490_pos_395028	0.305243
chr7_129146756_129146774_pos_460750	0.305243
chr1_213377222_213377240_pos_43003	0.30524
chr6_150145780_150145798_pos_436515	0.305229
chr8_30433268_30433286_pos_473811	0.305228
chr10_43817515_43817533_pos_61961	0.305223
chr11_131193696_131193714_pos_109511	0.305219
chr12_113228853_113228871_pos_131050	0.305219
chrX_47574269_47574287_pos_515477	0.305219
chr10_67665148_67665166_pos_65680	0.305218
chr8_143470716_143470734_pos_490248	0.305214
chr12_104668786_104668804_pos_128076	0.305213
chr6_148502412_148502430_pos_436149	0.305211
chr5_159605026_159605044_pos_403875	0.30521
chrX_154728026_154728044_pos_519415	0.30521
chr2_69164752_69164770_pos_257617	0.305208
chr4_158827626_158827644_pos_371756	0.305204
chr1_66546302_66546320_pos_19689	0.305198
chr4_55257036_55257054_pos_358569	0.305197
chr12_108113160_108113178_pos_129224	0.305192
chr16_58049434_58049452_pos_191974	0.305192
chr8_8601057_8601075_pos_466892	0.305191
chr12_116675480_116675498_pos_132030	0.305188
chr6_111590338_111590356_pos_428638	0.305181
chr1_25895640_25895658_pos_8304	0.30518
chr11_47254860_47254878_pos_93544	0.30518
chr3_44847378_44847396_pos_323427	0.30518
chr13_29049446_29049464_pos_136990	0.305179
chr19_49455982_49456000_pos_240731	0.305166
chr1_226701774_226701792_pos_46198	0.305165
chr14_99537496_99537514_pos_162449	0.305165
chr11_62541734_62541752_pos_95138	0.305164
chr7_14207369_14207387_pos_444817	0.305163
chrX_134536986_134537004_pos_518441	0.305161
chr19_47157102_47157120_pos_240118	0.305155
chr17_65743088_65743106_pos_214360	0.305152
chr9_127809896_127809914_pos_508495	0.30515
chr11_76161516_76161534_pos_98945	0.305137
chr19_44716761_44716779_pos_239153	0.305137
chr2_12326946_12326964_pos_243828	0.30513
chr9_116155316_116155334_pos_505592	0.305122
chr3_30629312_30629330_pos_319930	0.305117
chr22_41413510_41413528_pos_311606	0.305105
chr7_107262978_107262996_pos_458719	0.305105
chr15_83065122_83065140_pos_179113	0.305102
chr7_65252200_65252218_pos_453553	0.305101
chr3_123522630_123522648_pos_336130	0.305091
chr17_75124438_75124456_pos_216285	0.30509
chr11_128705633_128705651_pos_108407	0.305085
chr6_53987162_53987180_pos_423480	0.305085
chr8_74283693_74283711_pos_479055	0.305085
chr2_77457920_77457938_pos_259181	0.305082
chr1_113252308_113252326_pos_26794	0.305078
chr1_9441598_9441616_pos_2848	0.305077
chr17_73476930_73476948_pos_215887	0.305074
chr11_63762784_63762802_pos_95269	0.305073
chr16_27367775_27367793_pos_189156	0.305068
chr12_76791170_76791188_pos_124086	0.305067
chr14_23910775_23910793_pos_149603	0.305067
chrX_72069184_72069202_pos_516888	0.305067
chr3_44355906_44355924_pos_323377	0.305061
chr15_66802650_66802668_pos_173742	0.305059
chr9_121357164_121357182_pos_506219	0.305059
chr5_142866992_142867010_pos_398216	0.305054
chr8_115296388_115296406_pos_483682	0.305054
chr2_46827825_46827843_pos_253552	0.305053
chr20_22808766_22808784_pos_288704	0.305047
chr15_64801088_64801106_pos_172980	0.305046
chr17_28348945_28348963_pos_205195	0.305044
chr16_29292698_29292716_pos_189478	0.305043
chr3_20081292_20081310_pos_318152	0.305041
chr3_65484804_65484822_pos_328163	0.305037
chr4_123871946_123871964_pos_365743	0.305037
chr8_41667233_41667251_pos_475745	0.305036
chr9_36154673_36154691_pos_495419	0.305036
chr19_43668230_43668248_pos_239042	0.305031
chr10_13633230_13633248_pos_55563	0.305024
chr11_47923766_47923784_pos_93806	0.305024
chr1_163230796_163230814_pos_31594	0.305023
chr8_140142784_140142802_pos_489280	0.305023
chr15_51184712_51184730_pos_169380	0.305019
chr13_112792591_112792609_pos_148407	0.305018
chr1_68623832_68623850_pos_20381	0.305012
chr1_165376204_165376222_pos_32209	0.305012
chr17_62629362_62629380_pos_213550	0.305012
chr2_69254227_69254245_pos_257735	0.30501
chr2_229445898_229445916_pos_281418	0.305005
chr2_96533870_96533888_pos_260475	0.305004
chr3_123544198_123544216_pos_336141	0.305004
chr1_14970266_14970284_pos_4761	0.305003
chr14_68199318_68199336_pos_155975	0.305001
chr18_76619402_76619420_pos_231467	0.304998
chr8_16754066_16754084_pos_469436	0.304998
chr18_3027384_3027402_pos_219991	0.304997
chr1_58814954_58814972_pos_16711	0.304995
chr15_77347489_77347507_pos_177803	0.304992
chr6_116536370_116536388_pos_429767	0.304991
chr16_57646238_57646256_pos_191798	0.304986
chr2_111905262_111905280_pos_263940	0.304984
chr15_60745618_60745636_pos_171255	0.304981
chr9_72525296_72525314_pos_497420	0.30498
chr2_203016482_203016500_pos_276063	0.304978
chr8_38086496_38086514_pos_474694	0.304978
chr4_123260932_123260950_pos_365397	0.304964
chr7_46291144_46291162_pos_451557	0.304964
chr12_18754242_18754260_pos_114994	0.30496
chr18_22164573_22164591_pos_222584	0.30496
chr8_124111393_124111411_pos_485756	0.30496
chr4_41160280_41160298_pos_356434	0.304959
chr6_156949584_156949602_pos_438195	0.304945
chr13_44384204_44384222_pos_141116	0.304943
chr4_153514356_153514374_pos_370823	0.304943
chr12_22256442_22256460_pos_115946	0.304937
chr12_46523896_46523914_pos_118698	0.304937
chr12_110317082_110317100_pos_130426	0.304927
chr1_27599454_27599472_pos_9374	0.304924
chr10_127974056_127974074_pos_82832	0.304924
chr15_77064656_77064674_pos_177676	0.304922
chr1_234310080_234310098_pos_49002	0.304915
chr7_105003430_105003448_pos_458166	0.304915
chr7_36037285_36037303_pos_449718	0.304913
chr21_39098095_39098113_pos_301481	0.304909
chr16_48965712_48965730_pos_190121	0.304906
chr17_27285171_27285189_pos_204874	0.304899
chr2_12486462_12486480_pos_243880	0.304898
chr7_25856676_25856694_pos_447012	0.304895
chr2_237222876_237222894_pos_283138	0.304893
chr3_177653128_177653146_pos_345913	0.304892
chr8_30485107_30485125_pos_473862	0.304892
chr2_238421371_238421389_pos_284104	0.304891
chr16_75244856_75244874_pos_194796	0.304888
chr3_126287937_126287955_pos_337298	0.304888
chr19_16316416_16316434_pos_235800	0.304885
chr3_126850888_126850906_pos_337452	0.304885
chr4_128768664_128768682_pos_366645	0.304882
chr20_23256278_23256296_pos_288870	0.304881
chr13_48237010_48237028_pos_141714	0.304878
chr10_80138050_80138068_pos_70757	0.304875
chr11_72617862_72617880_pos_97619	0.304875
chr15_64739838_64739856_pos_172934	0.304875
chr8_133023812_133023830_pos_488292	0.30487
chr1_94628258_94628276_pos_24299	0.304866
chr9_19124187_19124205_pos_494011	0.304859
chr8_17615461_17615479_pos_469629	0.304857
chr1_36136725_36136743_pos_11100	0.304854
chr1_179353911_179353929_pos_35086	0.304852
chr3_66494306_66494324_pos_328818	0.30485
chr19_40231695_40231713_pos_238425	0.304844
chr7_6260634_6260652_pos_444256	0.304844
chr12_123050386_123050404_pos_133479	0.304843
chr13_20446732_20446750_pos_135154	0.304841
chr6_139250874_139250892_pos_434064	0.304837
chr13_72920366_72920384_pos_143530	0.304836
chr1_54861118_54861136_pos_15663	0.304835
chr10_128268157_128268175_pos_82904	0.304831
chr12_5586480_5586498_pos_112984	0.304817
chrX_154527382_154527400_pos_519377	0.304814
chr5_135397472_135397490_pos_395265	0.304813
chrX_30561486_30561504_pos_513982	0.304813
chr22_32904241_32904259_pos_308451	0.304812
chr1_207869224_207869242_pos_41485	0.304811
chr2_67446284_67446302_pos_257189	0.304803
chr3_196164158_196164176_pos_350823	0.304801
chr9_1200876_1200894_pos_491012	0.3048
chr12_79775858_79775876_pos_124328	0.304799
chr7_137085245_137085263_pos_463338	0.304789
chr3_122957856_122957874_pos_335654	0.304788
chr7_116541816_116541834_pos_459821	0.304782
chr3_61537496_61537514_pos_326992	0.304777
chr13_43515727_43515745_pos_140678	0.304775
chr11_78742756_78742774_pos_99659	0.304773
chr2_26913734_26913752_pos_246608	0.304772
chr2_237707750_237707768_pos_283715	0.304769
chr21_25885692_25885710_pos_298400	0.304764
chr10_110647902_110647920_pos_78206	0.304763
chr5_128535442_128535460_pos_394294	0.304761
chr13_79674137_79674155_pos_144494	0.304758
chr14_81947281_81947299_pos_160182	0.304757
chr6_56839226_56839244_pos_424173	0.304754
chr22_33472320_33472338_pos_308567	0.304748
chr1_232614294_232614312_pos_48734	0.304745
chr10_118871080_118871098_pos_80349	0.304745
chr8_142738902_142738920_pos_490162	0.304742
chr17_1782630_1782648_pos_199396	0.304739
chr3_157119555_157119573_pos_343045	0.304739
chr10_43882926_43882944_pos_62050	0.304737
chr13_28413344_28413362_pos_136705	0.304734
chr1_244214375_244214393_pos_51142	0.304733
chr1_151474556_151474574_pos_29332	0.304732
chr1_56404862_56404880_pos_16236	0.304727
chr7_25619524_25619542_pos_446785	0.304723
chr10_375818_375836_pos_52033	0.304722
chr10_103915954_103915972_pos_77060	0.304722
chr12_55646301_55646319_pos_120979	0.304718
chr5_159820188_159820206_pos_403945	0.304717
chr22_42717616_42717634_pos_312145	0.304714
chr1_60923870_60923888_pos_17392	0.304713
chr1_176932808_176932826_pos_34562	0.304708
chr16_16073924_16073942_pos_187757	0.304701
chr5_57844554_57844572_pos_383249	0.304701
chr10_69413489_69413507_pos_66035	0.304692
chr2_41990557_41990575_pos_251326	0.30469
chr3_40311712_40311730_pos_322095	0.304689
chr3_156558572_156558590_pos_342753	0.304688
chr9_4797556_4797574_pos_491616	0.304685
chr1_156129566_156129584_pos_30287	0.304683
chr16_4098066_4098084_pos_185648	0.304677
chr2_234290092_234290110_pos_282114	0.304677
chr11_122342950_122342968_pos_106501	0.304674
chr17_6753162_6753180_pos_201031	0.304671
chr12_95385371_95385389_pos_127004	0.304666
chr12_65566528_65566546_pos_122490	0.304664
chr4_121139666_121139684_pos_365098	0.30466
chr10_15737874_15737892_pos_56320	0.304659
chr5_59297190_59297208_pos_383742	0.304654
chr3_194540758_194540776_pos_349945	0.304649
chr7_108055759_108055777_pos_459026	0.304649
chr6_36423240_36423258_pos_419250	0.304645
chr4_57075044_57075062_pos_358846	0.304642
chr12_119246346_119246364_pos_132419	0.304639
chr6_156167688_156167706_pos_437976	0.304639
chr7_48637595_48637613_pos_452452	0.304634
chr16_75390675_75390693_pos_194953	0.304631
chr4_81837201_81837219_pos_361069	0.304628
chr3_184688836_184688854_pos_347001	0.304622
chr7_102025046_102025064_pos_457724	0.304622
chr14_100031680_100031698_pos_162712	0.304621
chr6_108562706_108562724_pos_427755	0.304621
chr2_147911184_147911202_pos_267869	0.30462
chr8_80488631_80488649_pos_479422	0.304616
chr2_223731210_223731228_pos_280615	0.304615
chr16_81601899_81601917_pos_195683	0.30461
chr1_212219870_212219888_pos_42703	0.304609
chr10_19925273_19925291_pos_57224	0.304609
chr2_167189965_167189983_pos_270641	0.304606
chr1_108599594_108599612_pos_25599	0.304604
chr5_157554317_157554335_pos_403141	0.304598
chr2_108593668_108593686_pos_263126	0.304597
chr18_40437739_40437757_pos_226419	0.304596
chr11_122440285_122440303_pos_106565	0.304594
chr2_237157632_237157650_pos_283083	0.304589
chr22_24144988_24145006_pos_305421	0.304588
chr10_63766924_63766942_pos_65486	0.304587
chr2_111652897_111652915_pos_263916	0.304584
chr20_38157360_38157378_pos_291682	0.304583
chr9_127862594_127862612_pos_508573	0.304582
chr3_171562100_171562118_pos_344741	0.304579
chr6_43668185_43668203_pos_421547	0.304579
chr4_113637656_113637674_pos_364335	0.304578
chr6_21846908_21846926_pos_416226	0.304577
chr8_130514032_130514050_pos_487900	0.304575
chr8_17607795_17607813_pos_469571	0.304574
chr1_67791859_67791877_pos_20080	0.304568
chr2_201465726_201465744_pos_275869	0.304565
chr11_85947997_85948015_pos_100193	0.30456
chr19_15293518_15293536_pos_235529	0.304558
chr1_182610834_182610852_pos_35699	0.304555
chr4_72975194_72975212_pos_359517	0.304553
chr6_1698108_1698126_pos_408947	0.30455
chr12_113237066_113237084_pos_131068	0.304548
chr8_66139252_66139270_pos_478402	0.304547
chr10_29702470_29702488_pos_59262	0.304542
chr8_100938762_100938780_pos_482029	0.304541
chr1_43206813_43206831_pos_13242	0.304537
chr14_72742560_72742578_pos_158129	0.304537
chr18_22185570_22185588_pos_222701	0.304536
chr4_159216064_159216082_pos_371927	0.304536
chr3_188712476_188712494_pos_348736	0.304533
chr14_53715068_53715086_pos_152457	0.304522
chr3_189937790_189937808_pos_348862	0.304521
chr9_76658695_76658713_pos_497711	0.304521
chr6_148246211_148246229_pos_436005	0.304519
chr16_3149528_3149546_pos_185258	0.304518
chr13_59658925_59658943_pos_143182	0.304516
chr7_44770106_44770124_pos_451387	0.304515
chr17_74998690_74998708_pos_216213	0.304513
chr12_52974639_52974657_pos_120513	0.304509
chr4_85932910_85932928_pos_361476	0.304507
chr10_21363580_21363598_pos_57496	0.304501
chr10_35470812_35470830_pos_61506	0.3045
chr16_27639950_27639968_pos_189245	0.304499
chr12_132766937_132766955_pos_134976	0.304496
chr10_71377586_71377604_pos_66885	0.304493
chr16_66036345_66036363_pos_192649	0.304492
chr2_85769918_85769936_pos_259649	0.304491
chr2_175010925_175010943_pos_272312	0.304491
chr15_40286456_40286474_pos_167284	0.304488
chr12_59121872_59121890_pos_121670	0.304487
chr12_89051861_89051879_pos_124855	0.304487
chr1_25798181_25798199_pos_8274	0.304485
chr5_173907890_173907908_pos_407331	0.304485
chr19_2167580_2167598_pos_232333	0.304483
chr12_121536072_121536090_pos_132950	0.304482
chr19_46451524_46451542_pos_239783	0.304481
chr9_4045814_4045832_pos_491442	0.304473
chr15_58980536_58980554_pos_170950	0.304472
chr4_151960627_151960645_pos_370309	0.30447
chr3_158568975_158568993_pos_343216	0.304469
chr2_12824814_12824832_pos_244114	0.304468
chr21_42537570_42537588_pos_302197	0.304468
chr10_67763730_67763748_pos_65715	0.304464
chr15_52487886_52487904_pos_169687	0.304464
chr7_135682489_135682507_pos_462890	0.304464
chr9_81588238_81588256_pos_498090	0.304464
chr4_48792814_48792832_pos_357321	0.30446
chr14_68364390_68364408_pos_156194	0.304459
chr5_149288438_149288456_pos_399989	0.304459
chr15_41980686_41980704_pos_167971	0.304458
chr18_36382748_36382766_pos_225947	0.304458
chr8_60909664_60909682_pos_478000	0.304458
chr8_20012254_20012272_pos_470625	0.304456
chr5_65150012_65150030_pos_384363	0.304455
chr16_65310709_65310727_pos_192507	0.304453
chr6_161003436_161003454_pos_439474	0.304448
chr1_212596304_212596322_pos_42862	0.304441
chr1_226915240_226915258_pos_46305	0.304441
chrX_152906392_152906410_pos_519126	0.304438
chr12_12788812_12788830_pos_114310	0.304437
chr3_15501392_15501410_pos_317169	0.304435
chr10_22647964_22647982_pos_57881	0.304432
chr6_138550874_138550892_pos_433797	0.304431
chr5_10601574_10601592_pos_377518	0.304425
chr12_463060_463078_pos_110076	0.304424
chr14_32473690_32473708_pos_150479	0.304415
chr18_22162106_22162124_pos_222563	0.304405
chr2_36493445_36493463_pos_249324	0.304405
chr1_231990550_231990568_pos_48169	0.304402
chr4_142348941_142348959_pos_368199	0.304396
chr11_113781996_113782014_pos_103522	0.304395
chr3_42074374_42074392_pos_322691	0.304393
chr5_173833305_173833323_pos_407211	0.304393
chr16_75062224_75062242_pos_194726	0.304391
chr20_48275988_48276006_pos_293860	0.304389
chr3_99957202_99957220_pos_332347	0.304386
chr16_86061818_86061836_pos_197184	0.304385
chr4_83574124_83574142_pos_361224	0.304382
chr12_69987650_69987668_pos_123430	0.304374
chr5_31618920_31618938_pos_379164	0.304369
chr6_2875538_2875556_pos_409474	0.304362
chr6_104638946_104638964_pos_427017	0.304361
chr8_11942315_11942333_pos_468577	0.304361
chr10_129880756_129880774_pos_83224	0.304357
chr3_58163151_58163169_pos_326711	0.304357
chr10_59834722_59834740_pos_64065	0.304354
chr12_25385885_25385903_pos_116183	0.304354
chr1_12600542_12600560_pos_4603	0.30435
chr2_196239846_196239864_pos_274941	0.304349
chr6_117513436_117513454_pos_429843	0.304338
chr2_40516783_40516801_pos_251037	0.304337
chr1_24748140_24748158_pos_7861	0.304331
chr6_136325070_136325088_pos_433130	0.304329
chr4_23924088_23924106_pos_354488	0.304327
chr17_77676432_77676450_pos_217380	0.304326
chr18_32386480_32386498_pos_225257	0.304326
chr14_75410498_75410516_pos_159130	0.30432
chr16_79793190_79793208_pos_195475	0.30432
chr5_16120650_16120668_pos_378661	0.304318
chr7_129643672_129643690_pos_460855	0.304318
chr13_109156434_109156452_pos_146925	0.304317
chr5_122127182_122127200_pos_392244	0.304311
chr1_111733589_111733607_pos_26347	0.30431
chr11_95567894_95567912_pos_101351	0.304302
chr10_68997937_68997955_pos_65851	0.304301
chr4_78099632_78099650_pos_360582	0.304294
chr1_225817244_225817262_pos_45831	0.304288
chr11_12179227_12179245_pos_87004	0.304286
chr18_22188618_22188636_pos_222732	0.30428
chr10_63429698_63429716_pos_65297	0.304274
chr10_95798800_95798818_pos_74707	0.304273
chr4_41418666_41418684_pos_356543	0.304272
chr8_22974270_22974288_pos_471498	0.30427
chr1_79294156_79294174_pos_21138	0.304269
chr13_80360194_80360212_pos_144823	0.304268
chr8_73126126_73126144_pos_478875	0.304267
chr12_114438692_114438710_pos_131451	0.304265
chr5_56616592_56616610_pos_382830	0.304264
chr11_131300576_131300594_pos_109530	0.304263
chr12_101793628_101793646_pos_127657	0.304256
chr4_3461554_3461572_pos_351721	0.304256
chr4_48248122_48248140_pos_357194	0.304251
chr7_910190_910208_pos_442394	0.304251
chr6_157240666_157240684_pos_438396	0.304242
chr2_118669254_118669272_pos_264290	0.304236
chr16_25108065_25108083_pos_188978	0.304234
chr11_120331866_120331884_pos_105797	0.304229
chr6_163253819_163253837_pos_439864	0.304228
chr12_89720198_89720216_pos_125073	0.304226
chr18_23498964_23498982_pos_223912	0.304224
chr10_43455656_43455674_pos_61881	0.304222
chr16_72833244_72833262_pos_194128	0.304221
chr7_1538010_1538028_pos_442533	0.30422
chr1_168456582_168456600_pos_32894	0.304217
chr11_19218395_19218413_pos_89212	0.304216
chr12_45269038_45269056_pos_118099	0.304216
chr15_57403138_57403156_pos_170125	0.304215
chr16_2042282_2042300_pos_185097	0.304215
chr22_45505122_45505140_pos_312980	0.304214
chr1_7366951_7366969_pos_1479	0.304208
chr12_101076958_101076976_pos_127611	0.304207
chr3_72155708_72155726_pos_330483	0.304206
chr5_57501892_57501910_pos_383082	0.304201
chr8_130398500_130398518_pos_487853	0.304201
chr19_1113638_1113656_pos_232120	0.304196
chr14_74549495_74549513_pos_158674	0.304193
chr17_34312298_34312316_pos_206334	0.304193
chr2_174952805_174952823_pos_272280	0.304193
chr2_217877860_217877878_pos_278946	0.304188
chrX_70477321_70477339_pos_516734	0.304185
chr6_33589942_33589960_pos_418109	0.304182
chr17_42365402_42365420_pos_208136	0.304181
chr12_4441512_4441530_pos_112653	0.30418
chr16_88472849_88472867_pos_198041	0.304175
chr19_49633458_49633476_pos_240773	0.304173
chr8_116444318_116444336_pos_483767	0.304173
chr1_95841438_95841456_pos_24706	0.304169
chr10_19922386_19922404_pos_57213	0.304168
chr6_21887788_21887806_pos_416279	0.304167
chr2_188853485_188853503_pos_273853	0.304165
chr8_94234294_94234312_pos_480701	0.304165
chr1_41432490_41432508_pos_12449	0.304163
chr5_67534631_67534649_pos_385089	0.304163
chr3_40292812_40292830_pos_322079	0.304162
chr7_99108800_99108818_pos_457075	0.304156
chr1_180898548_180898566_pos_35334	0.304152
chr12_12380057_12380075_pos_114197	0.304152
chr5_143205620_143205638_pos_398559	0.304151
chr5_150487821_150487839_pos_401107	0.304149
chr20_25043190_25043208_pos_289084	0.304148
chr11_123543942_123543960_pos_106983	0.304147
chr21_38959302_38959320_pos_301299	0.304147
chr2_96108782_96108800_pos_260301	0.304139
chr1_198183798_198183816_pos_37689	0.304138
chr10_113947748_113947766_pos_79359	0.304138
chr11_129313737_129313755_pos_108637	0.304136
chr12_46134505_46134523_pos_118304	0.304134
chr3_73785380_73785398_pos_331258	0.304134
chr19_38722094_38722112_pos_238200	0.304133
chr20_44222839_44222857_pos_292814	0.304131
chr21_41639580_41639598_pos_301888	0.304131
chr19_40745618_40745636_pos_238626	0.304125
chr2_26686894_26686912_pos_246499	0.304125
chr11_12179802_12179820_pos_87008	0.304124
chr2_3471476_3471494_pos_241932	0.304124
chr16_75378316_75378334_pos_194947	0.304121
chr17_61338330_61338348_pos_213439	0.304121
chr5_122295323_122295341_pos_392287	0.304116
chr1_216916176_216916194_pos_43829	0.304113
chr2_47000384_47000402_pos_253683	0.304113
chr5_122494254_122494272_pos_392353	0.304113
chr9_127809558_127809576_pos_508491	0.304112
chr6_147589844_147589862_pos_435930	0.304109
chr1_183074491_183074509_pos_35823	0.304108
chr10_69900050_69900068_pos_66267	0.304108
chr3_179559036_179559054_pos_346430	0.304106
chr8_123619060_123619078_pos_485508	0.304106
chr17_2101600_2101618_pos_199776	0.304103
chr17_75753864_75753882_pos_216489	0.304102
chr20_47773656_47773674_pos_293782	0.304101
chr10_77390804_77390822_pos_69044	0.3041
chr1_61190746_61190764_pos_17758	0.304099
chr11_69127178_69127196_pos_97137	0.304099
chr12_19967642_19967660_pos_115433	0.304094
chr6_162467945_162467963_pos_439652	0.304091
chr17_1488238_1488256_pos_199222	0.30409
chr2_69604316_69604334_pos_257884	0.304088
chr20_34710072_34710090_pos_290433	0.304086
chr10_92756074_92756092_pos_73630	0.304082
chr3_30187176_30187194_pos_319707	0.304082
chrX_17655660_17655678_pos_513382	0.304082
chr3_15361008_15361026_pos_317143	0.304079
chr20_58894968_58894986_pos_296708	0.304078
chr5_91146502_91146520_pos_389018	0.304076
chr17_50660414_50660432_pos_211171	0.304069
chr1_155645252_155645270_pos_30075	0.304066
chr10_110609734_110609752_pos_78143	0.304065
chr2_39434542_39434560_pos_250285	0.304062
chr2_72756338_72756356_pos_258663	0.304061
chr10_114332827_114332845_pos_79542	0.304059
chr1_231242794_231242812_pos_47703	0.304058
chr10_113062120_113062138_pos_79037	0.304052
chr17_518212_518230_pos_198552	0.30405
chr5_206560_206578_pos_376220	0.304049
chr18_79856920_79856938_pos_231859	0.304045
chr9_133584342_133584360_pos_511071	0.304045
chr7_137890754_137890772_pos_463662	0.304044
chr1_245861300_245861318_pos_51793	0.304041
chr1_221204316_221204334_pos_44924	0.30404
chr15_42605520_42605538_pos_168130	0.304032
chr5_62477970_62477988_pos_384103	0.304028
chr5_96709252_96709270_pos_389565	0.304027
chr7_69657092_69657110_pos_453769	0.304026
chrX_153507697_153507715_pos_519191	0.304024
chr20_57433662_57433680_pos_296194	0.304023
chr15_71705454_71705472_pos_176289	0.304022
chr1_24704776_24704794_pos_7773	0.304021
chr2_96251926_96251944_pos_260372	0.304018
chr11_134783321_134783339_pos_109981	0.304016
chr1_203995334_203995352_pos_40048	0.304012
chr12_24537586_24537604_pos_116128	0.304009
chr7_2638238_2638256_pos_443037	0.304007
chr3_37467482_37467500_pos_320980	0.304006
chr1_63698606_63698624_pos_18432	0.304005
chr5_122516292_122516310_pos_392361	0.304004
chr16_54199684_54199702_pos_190835	0.304003
chrX_55057273_55057291_pos_515871	0.304
chr15_57158524_57158542_pos_169988	0.30399
chr6_2127653_2127671_pos_409159	0.303987
chr17_17300826_17300844_pos_203392	0.303985
chr8_101109656_101109674_pos_482146	0.303985
chr2_43340886_43340904_pos_252214	0.303977
chr17_50587788_50587806_pos_211089	0.303973
chr8_40038570_40038588_pos_475300	0.303968
chr13_50685726_50685744_pos_142495	0.303966
chr20_37987032_37987050_pos_291396	0.303965
chr1_25892436_25892454_pos_8294	0.303951
chr4_173935274_173935292_pos_373722	0.30395
chr10_47326734_47326752_pos_62738	0.303948
chr6_142884894_142884912_pos_435099	0.303947
chr19_3423646_3423664_pos_232965	0.303945
chr8_54288346_54288364_pos_477179	0.303945
chr1_108719273_108719291_pos_25626	0.303943
chr2_190213860_190213878_pos_274148	0.303942
chr10_5071718_5071736_pos_53711	0.303941
chr21_28375896_28375914_pos_298858	0.303933
chr3_170045030_170045048_pos_344336	0.303932
chr6_90193068_90193086_pos_426475	0.303931
chr2_216635249_216635267_pos_278078	0.303923
chr1_184010974_184010992_pos_36490	0.30392
chr7_1533071_1533089_pos_442510	0.30392
chr13_37934738_37934756_pos_139156	0.303918
chr10_71713212_71713230_pos_66966	0.303915
chr4_52914190_52914208_pos_357689	0.303912
chr15_48581330_48581348_pos_168968	0.303911
chr1_115330668_115330686_pos_27166	0.303905
chr1_230159028_230159046_pos_47246	0.303905
chr2_66476766_66476784_pos_256941	0.303904
chr2_46119704_46119722_pos_252933	0.3039
chr14_73460717_73460735_pos_158386	0.303897
chr13_75363372_75363390_pos_143827	0.303891
chr2_30194674_30194692_pos_247487	0.30389
chr2_96823388_96823406_pos_260596	0.30389
chr9_34888316_34888334_pos_495044	0.303888
chr20_23273152_23273170_pos_288902	0.303885
chr9_16986192_16986210_pos_493606	0.303877
chr3_128809666_128809684_pos_338391	0.303875
chr8_30142102_30142120_pos_473498	0.303875
chr2_86703246_86703264_pos_260071	0.303872
chr3_141861346_141861364_pos_340780	0.303872
chr4_47827382_47827400_pos_357082	0.30387
chrX_15580214_15580232_pos_513194	0.303868
chr15_98866234_98866252_pos_183344	0.303866
chr3_45665211_45665229_pos_323734	0.303863
chr17_50535016_50535034_pos_211024	0.303861
chr3_49416343_49416361_pos_324657	0.30386
chr13_33494821_33494839_pos_138675	0.303857
chr15_60745044_60745062_pos_171249	0.303852
chr7_36863074_36863092_pos_450012	0.303851
chr3_64266056_64266074_pos_327607	0.303849
chr7_75639242_75639260_pos_454747	0.303849
chr13_97423879_97423897_pos_145591	0.303848
chr3_33908454_33908472_pos_320538	0.303848
chr1_184649559_184649577_pos_36791	0.303846
chr2_105367801_105367819_pos_262546	0.303846
chr1_245791324_245791342_pos_51714	0.303845
chr9_79584006_79584024_pos_497963	0.303844
chr5_149291176_149291194_pos_400008	0.303842
chr6_30103302_30103320_pos_417550	0.303835
chr11_122690958_122690976_pos_106656	0.303833
chr15_99442672_99442690_pos_183812	0.303831
chr6_169044548_169044566_pos_441561	0.30383
chr10_109895534_109895552_pos_77433	0.303826
chr6_36862475_36862493_pos_419545	0.303824
chr6_136990025_136990043_pos_433302	0.303817
chr2_220754325_220754343_pos_280069	0.303812
chr5_138927852_138927870_pos_396153	0.303811
chr1_161266794_161266812_pos_31128	0.303809
chr1_206693896_206693914_pos_41242	0.303809
chr10_114515736_114515754_pos_79707	0.303805
chr15_79170388_79170406_pos_178451	0.303805
chrX_40150092_40150110_pos_514800	0.303802
chr11_112943080_112943098_pos_103332	0.303797
chr1_210301658_210301676_pos_42372	0.303796
chr12_57272973_57272991_pos_121367	0.303787
chr22_44347234_44347252_pos_312645	0.303774
chr6_113564724_113564742_pos_429412	0.303774
chr10_97355772_97355790_pos_74893	0.30377
chr10_33274548_33274566_pos_60705	0.303766
chr16_67923495_67923513_pos_193258	0.303759
chr11_121389842_121389860_pos_106003	0.303757
chr4_7329160_7329178_pos_352171	0.303757
chr11_96307654_96307672_pos_101756	0.30375
chr5_61934130_61934148_pos_384060	0.303746
chr1_35320511_35320529_pos_10999	0.303745
chr14_76985014_76985032_pos_159707	0.303743
chr19_9786096_9786114_pos_234341	0.303737
chr5_58060948_58060966_pos_383303	0.303737
chr9_68493668_68493686_pos_496149	0.303736
chr7_26556627_26556645_pos_447108	0.303735
chr8_129752040_129752058_pos_487564	0.303735
chr2_219639153_219639171_pos_279845	0.303724
chr10_16966272_16966290_pos_56501	0.303719
chr16_10598940_10598958_pos_186561	0.303715
chr11_19442384_19442402_pos_89273	0.303712
chr9_95070716_95070734_pos_501242	0.303711
chr4_112896611_112896629_pos_363984	0.303704
chr6_90184222_90184240_pos_426437	0.303699
chr6_53864652_53864670_pos_423439	0.303698
chr3_65968008_65968026_pos_328373	0.303696
chr11_46693684_46693702_pos_93334	0.303695
chr4_87093622_87093640_pos_361720	0.30369
chr13_113647564_113647582_pos_148752	0.303689
chr3_197690978_197690996_pos_351082	0.303689
chr5_61301996_61302014_pos_383940	0.303688
chr9_757732_757750_pos_490997	0.30368
chr17_44348280_44348298_pos_208940	0.303678
chr7_132442107_132442125_pos_462114	0.303677
chr16_81492674_81492692_pos_195605	0.303675
chr18_22211746_22211764_pos_222918	0.303675
chr13_32883601_32883619_pos_138311	0.303671
chr18_35118122_35118140_pos_225629	0.303671
chr2_45813447_45813465_pos_252662	0.30367
chr2_178837010_178837028_pos_272909	0.30367
chr4_143356782_143356800_pos_368527	0.30367
chr12_56527072_56527090_pos_121166	0.303666
chr15_100114292_100114310_pos_184264	0.303649
chr4_81786620_81786638_pos_361059	0.303645
chr7_116450378_116450396_pos_459762	0.303644
chr9_71682208_71682226_pos_497288	0.303642
chr22_39174778_39174796_pos_310903	0.303641
chr1_172141502_172141520_pos_33714	0.303636
chr10_61993076_61993094_pos_64806	0.303636
chr22_26892681_26892699_pos_306301	0.303636
chr9_127608407_127608425_pos_508418	0.303636
chr1_41593444_41593462_pos_12713	0.303631
chr1_116922088_116922106_pos_27883	0.303622
chr20_1935956_1935974_pos_285502	0.303621
chr5_143208150_143208168_pos_398578	0.303618
chr2_42141362_42141380_pos_251533	0.303614
chr2_212528322_212528340_pos_277569	0.303613
chr3_48215574_48215592_pos_324400	0.303613
chr12_99392301_99392319_pos_127570	0.30361
chr22_24208252_24208270_pos_305517	0.30361
chr5_55992314_55992332_pos_382466	0.303609
chr10_113063744_113063762_pos_79047	0.303605
chr16_84883566_84883584_pos_196405	0.303605
chr10_21509334_21509352_pos_57581	0.303604
chr6_89222160_89222178_pos_426139	0.303604
chr17_62822142_62822160_pos_213626	0.303603
chr14_103854904_103854922_pos_163738	0.3036
chr10_73645648_73645666_pos_67748	0.303598
chr1_172392130_172392148_pos_33926	0.303593
chr19_50205362_50205380_pos_240888	0.303591
chr16_3029672_3029690_pos_185251	0.303588
chr3_138400848_138400866_pos_340119	0.303588
chr7_17545402_17545420_pos_445324	0.303588
chr1_16075462_16075480_pos_5303	0.303584
chr16_14003584_14003602_pos_187301	0.303584
chr2_27708756_27708774_pos_246723	0.303583
chr10_27219437_27219455_pos_58503	0.303582
chr8_80864936_80864954_pos_479644	0.303578
chr21_28730718_28730736_pos_298944	0.303577
chr2_16413100_16413118_pos_244601	0.303572
chr2_163347470_163347488_pos_270183	0.303572
chr22_17969967_17969985_pos_304268	0.30357
chr9_98978454_98978472_pos_502028	0.303567
chr1_111669513_111669531_pos_26310	0.303566
chr5_154474389_154474407_pos_402296	0.303562
chr15_25565616_25565634_pos_164432	0.30356
chr5_137630364_137630382_pos_395646	0.30356
chr16_11497472_11497490_pos_186971	0.303556
chr17_57852038_57852056_pos_212388	0.303549
chr2_156562232_156562250_pos_268507	0.303548
chr14_90742892_90742910_pos_161151	0.303547
chr2_232316439_232316457_pos_281866	0.303537
chr22_17371100_17371118_pos_303744	0.303537
chr1_35538666_35538684_pos_11027	0.303534
chr21_34129614_34129632_pos_299995	0.303532
chr12_67828316_67828334_pos_122981	0.30353
chr18_28087070_28087088_pos_224808	0.30353
chr12_13114483_13114501_pos_114428	0.303526
chr2_222704158_222704176_pos_280342	0.303526
chr15_99125770_99125788_pos_183567	0.30352
chr6_108877240_108877258_pos_428038	0.303516
chr10_113893212_113893230_pos_79319	0.303515
chr7_553338_553356_pos_442131	0.303509
chr3_111788073_111788091_pos_333440	0.303508
chr2_202039916_202039934_pos_275946	0.303505
chr10_43999012_43999030_pos_62165	0.303504
chr2_173188294_173188312_pos_271905	0.303503
chr3_141331956_141331974_pos_340578	0.303497
chr8_38472060_38472078_pos_474846	0.303496
chr5_74543872_74543890_pos_386491	0.303495
chr22_27192356_27192374_pos_306360	0.303492
chr15_62541400_62541418_pos_171752	0.303489
chr3_64216932_64216950_pos_327571	0.303489
chr3_194141420_194141438_pos_349659	0.303489
chr7_5525458_5525476_pos_443784	0.303486
chr10_125022158_125022176_pos_82335	0.303485
chr2_18652593_18652611_pos_245031	0.303485
chr5_142713433_142713451_pos_397973	0.303484
chr6_21340790_21340808_pos_415971	0.303484
chr1_61049948_61049966_pos_17476	0.30348
chr1_100707378_100707396_pos_25157	0.30348
chr10_33273367_33273385_pos_60696	0.30347
chr6_139534920_139534938_pos_434228	0.303466
chr3_181362474_181362492_pos_346525	0.303464
chr8_8844088_8844106_pos_466988	0.303461
chr15_58731954_58731972_pos_170922	0.303456
chr9_33187750_33187768_pos_494684	0.303456
chr11_130089127_130089145_pos_108718	0.303452
chr5_149675734_149675752_pos_400539	0.303452
chr1_27568772_27568790_pos_9260	0.303447
chr20_44142067_44142085_pos_292641	0.303445
chr11_6327177_6327195_pos_85083	0.303443
chr8_21905854_21905872_pos_470979	0.303442
chr17_48023942_48023960_pos_210094	0.30344
chr12_64181790_64181808_pos_122100	0.303438
chr15_40091985_40092003_pos_167186	0.303438
chr7_159211098_159211116_pos_466201	0.303437
chr15_92062715_92062733_pos_181805	0.303436
chr18_22165319_22165337_pos_222594	0.303436
chr10_50507379_50507397_pos_63263	0.303435
chr14_50342770_50342788_pos_151556	0.303428
chr4_52507710_52507728_pos_357440	0.303425
chr1_100218670_100218688_pos_25054	0.303424
chr1_201766241_201766259_pos_38694	0.303418
chr11_34614560_34614578_pos_91385	0.303417
chr3_71468888_71468906_pos_330317	0.303416
chr7_150901381_150901399_pos_464941	0.303414
chr13_24692770_24692788_pos_136164	0.303411
chr2_40458494_40458512_pos_250863	0.303409
chr18_48675407_48675425_pos_227494	0.303406
chr21_17467554_17467572_pos_298301	0.303406
chr7_4792348_4792366_pos_443583	0.303402
chr1_62242006_62242024_pos_18281	0.303401
chr3_65402756_65402774_pos_328129	0.3034
chr6_129140436_129140454_pos_431793	0.3034
chr1_48016790_48016808_pos_14505	0.303399
chr12_116658858_116658876_pos_132025	0.303399
chr2_159609064_159609082_pos_269373	0.303398
chr16_49560707_49560725_pos_190141	0.303396
chr2_160293572_160293590_pos_269580	0.303394
chr11_76616100_76616118_pos_99167	0.303392
chr6_138971678_138971696_pos_433962	0.303392
chr9_131180666_131180684_pos_509922	0.303384
chr17_43526068_43526086_pos_208517	0.303382
chr22_33871549_33871567_pos_308789	0.303381
chr9_114607037_114607055_pos_505402	0.303381
chr19_12773880_12773898_pos_234870	0.30338
chr1_232429268_232429286_pos_48427	0.303379
chr12_65431152_65431170_pos_122402	0.303378
chr5_64794388_64794406_pos_384176	0.303371
chr12_1469232_1469250_pos_110638	0.303368
chr7_106069242_106069260_pos_458397	0.303366
chr21_26160029_26160047_pos_298533	0.303365
chr5_141874645_141874663_pos_397395	0.303361
chr15_67916850_67916868_pos_174335	0.303358
chr18_7897256_7897274_pos_220900	0.303352
chr18_36390278_36390296_pos_225962	0.303352
chr3_94306326_94306344_pos_331736	0.303352
chr11_11582716_11582734_pos_86450	0.303345
chrX_40132810_40132828_pos_514755	0.303339
chr2_11558260_11558278_pos_243635	0.303337
chr2_144441308_144441326_pos_267233	0.303334
chrX_109927678_109927696_pos_517486	0.303332
chr3_46098638_46098656_pos_323900	0.30333
chr3_195210446_195210464_pos_350623	0.30333
chr5_31618728_31618746_pos_379162	0.30333
chr2_42148110_42148128_pos_251557	0.303329
chr6_3795980_3795998_pos_409745	0.303325
chr8_38634001_38634019_pos_474887	0.303325
chr1_163172092_163172110_pos_31551	0.303321
chr21_38388988_38389006_pos_300975	0.303319
chr1_66450997_66451015_pos_19624	0.303317
chr2_100878354_100878372_pos_261491	0.303312
chr17_8327158_8327176_pos_201345	0.303311
chr3_197953576_197953594_pos_351126	0.303308
chr22_37802389_37802407_pos_310293	0.303307
chr2_9336414_9336432_pos_242991	0.303304
chr2_235868468_235868486_pos_282662	0.303296
chr19_37902688_37902706_pos_237757	0.303293
chr13_110640864_110640882_pos_147957	0.303292
chr14_90615945_90615963_pos_161069	0.303292
chr1_164712492_164712510_pos_31921	0.303286
chr1_116416280_116416298_pos_27617	0.303284
chr1_94955948_94955966_pos_24552	0.303269
chr6_43799059_43799077_pos_421698	0.303269
chr16_68290084_68290102_pos_193364	0.303265
chr14_68758497_68758515_pos_156891	0.303259
chr10_75779474_75779492_pos_68573	0.303256
chr4_139266672_139266690_pos_367067	0.303256
chr9_19424118_19424136_pos_494067	0.303253
chr9_131254220_131254238_pos_510020	0.303251
chr7_780174_780192_pos_442276	0.303249
chr1_85314149_85314167_pos_22094	0.303248
chr10_33316118_33316136_pos_60763	0.303248
chrX_31228482_31228500_pos_513999	0.303247
chr1_65278706_65278724_pos_19232	0.303243
chr18_13455882_13455900_pos_222280	0.303243
chr5_116493066_116493084_pos_391921	0.303243
chr10_30964110_30964128_pos_59842	0.303242
chr13_44053002_44053020_pos_140820	0.303238
chr15_47571391_47571409_pos_168619	0.303237
chr3_114615581_114615599_pos_334292	0.303236
chr4_51905263_51905281_pos_357349	0.303235
chr6_44044310_44044328_pos_421874	0.303234
chr12_123049934_123049952_pos_133473	0.303232
chr9_112043616_112043634_pos_504442	0.303232
chr16_67241329_67241347_pos_193050	0.303231
chr22_40212122_40212140_pos_311282	0.303225
chr5_171424642_171424660_pos_405166	0.303225
chr1_25810576_25810594_pos_8280	0.303224
chrX_55009174_55009192_pos_515865	0.303222
chr1_33343831_33343849_pos_10666	0.30322
chr12_120652009_120652027_pos_132768	0.303219
chr7_131234958_131234976_pos_461501	0.303214
chr2_235025070_235025088_pos_282342	0.303211
chr1_218809694_218809712_pos_44405	0.303209
chr9_21057124_21057142_pos_494221	0.303209
chr2_30612620_30612638_pos_248015	0.303201
chr8_133540308_133540326_pos_488747	0.3032
chr18_8451496_8451514_pos_221000	0.303196
chr4_150225636_150225654_pos_369808	0.303194
chr14_32449952_32449970_pos_150423	0.303193
chr14_61533541_61533559_pos_154822	0.303193
chr6_163984612_163984630_pos_440628	0.303193
chr17_1080974_1080992_pos_199024	0.303191
chr12_128339046_128339064_pos_134719	0.303188
chr2_187169262_187169280_pos_273668	0.303177
chr8_22549886_22549904_pos_471246	0.303177
chr1_225666695_225666713_pos_45719	0.303174
chr20_41409283_41409301_pos_292389	0.30317
chr6_164023755_164023773_pos_440650	0.303168
chr2_43195014_43195032_pos_252021	0.303166
chr2_163656900_163656918_pos_270296	0.303164
chr7_108094537_108094555_pos_459054	0.303164
chr8_13246758_13246776_pos_468959	0.303161
chr11_114076206_114076224_pos_103607	0.303155
chr5_41409412_41409430_pos_381013	0.303155
chr3_129311984_129312002_pos_338623	0.303152
chr2_173090642_173090660_pos_271841	0.303147
chr19_10981555_10981573_pos_234560	0.303143
chr1_19400554_19400572_pos_5969	0.303142
chr14_65072134_65072152_pos_155663	0.303141
chr15_58248452_58248470_pos_170695	0.303137
chr18_22324284_22324302_pos_223090	0.303137
chr3_119418334_119418352_pos_334780	0.303134
chr1_108719119_108719137_pos_25623	0.303133
chr8_53492740_53492758_pos_477057	0.303132
chr3_188259442_188259460_pos_348351	0.303131
chr6_54102335_54102353_pos_423586	0.303131
chr3_100009639_100009657_pos_332383	0.303126
chr5_157612032_157612050_pos_403231	0.303126
chr6_41489542_41489560_pos_420832	0.303124
chr11_65540466_65540484_pos_96166	0.30312
chr2_54319060_54319078_pos_254386	0.303119
chr3_57281942_57281960_pos_326443	0.303116
chr7_30897337_30897355_pos_448392	0.303114
chr9_107667842_107667860_pos_503098	0.303112
chr3_124840196_124840214_pos_336818	0.30311
chr6_150857556_150857574_pos_436956	0.30311
chr11_14275550_14275568_pos_88050	0.303108
chr5_1645214_1645232_pos_376529	0.303107
chr9_37917096_37917114_pos_495569	0.303106
chr16_54923140_54923158_pos_191154	0.303105
chr16_4316659_4316677_pos_185839	0.303104
chr1_61888171_61888189_pos_18212	0.303096
chr13_43378062_43378080_pos_140641	0.303094
chr12_5200754_5200772_pos_112849	0.303093
chr18_48330604_48330622_pos_227254	0.303093
chr1_2301254_2301272_pos_415	0.303091
chr6_136751654_136751672_pos_433220	0.303091
chr12_111397034_111397052_pos_130755	0.303088
chr1_206728469_206728487_pos_41331	0.303086
chr3_194134556_194134574_pos_349632	0.303085
chr11_12694148_12694166_pos_87506	0.303079
chr9_134456560_134456578_pos_511465	0.303079
chr2_101743493_101743511_pos_262091	0.303078
chr11_48168166_48168184_pos_93904	0.303075
chr2_99389662_99389680_pos_261028	0.303074
chr3_183638682_183638700_pos_346692	0.303074
chr8_26266008_26266026_pos_472285	0.303073
chr6_136103748_136103766_pos_433027	0.303071
chr4_148214736_148214754_pos_369658	0.303068
chr1_232535686_232535704_pos_48524	0.303067
chr5_148804662_148804680_pos_399473	0.303061
chr13_48874316_48874334_pos_141927	0.303053
chr10_78541985_78542003_pos_69472	0.30305
chr12_570638_570656_pos_110249	0.30305
chr15_81189926_81189944_pos_178856	0.303048
chr7_104922953_104922971_pos_458066	0.303047
chr10_74363382_74363400_pos_68124	0.303044
chr9_69331794_69331812_pos_496812	0.303042
chr5_56346864_56346882_pos_382605	0.30304
chr6_132019628_132019646_pos_432222	0.30304
chr1_25728414_25728432_pos_8197	0.303033
chr2_60368216_60368234_pos_255359	0.303033
chr4_147754062_147754080_pos_369271	0.303022
chr4_119016788_119016806_pos_364651	0.303015
chr1_220754440_220754458_pos_44772	0.303014
chr1_22531590_22531608_pos_7021	0.303013
chr13_75800732_75800750_pos_144139	0.303007
chr1_5652640_5652658_pos_1074	0.303005
chr18_55821490_55821508_pos_228678	0.303003
chr13_32261904_32261922_pos_138215	0.303002
chr6_4321163_4321181_pos_409965	0.303002
chr13_44015944_44015962_pos_140800	0.303001
chr22_36386016_36386034_pos_309852	0.303001
chr6_33197702_33197720_pos_418066	0.303001
chr2_241224750_241224768_pos_284939	0.302999
chr10_49277710_49277728_pos_63070	0.302998
chr1_54339321_54339339_pos_15375	0.302997
chr12_114442484_114442502_pos_131480	0.302997
chr6_136962851_136962869_pos_433269	0.302996
chr7_69654635_69654653_pos_453767	0.302994
chr14_67636382_67636400_pos_155866	0.302992
chr5_171580440_171580458_pos_405305	0.302987
chr13_52162540_52162558_pos_142899	0.30298
chr3_124787647_124787665_pos_336735	0.302977
chr8_13334136_13334154_pos_469054	0.302976
chr7_112192375_112192393_pos_459264	0.302975
chrX_118725070_118725088_pos_517762	0.302973
chr3_58250028_58250046_pos_326784	0.302971
chr7_76347066_76347084_pos_455022	0.302968
chr4_1882958_1882976_pos_351337	0.302964
chr21_44875545_44875563_pos_302725	0.302962
chr9_37913968_37913986_pos_495565	0.302959
chr5_66443006_66443024_pos_384518	0.302957
chr6_163209266_163209284_pos_439829	0.302956
chr18_70290552_70290570_pos_230739	0.302949
chr15_52309402_52309420_pos_169624	0.302948
chr10_32953720_32953738_pos_60430	0.302947
chr16_69017637_69017655_pos_193472	0.302944
chr3_15325482_15325500_pos_317123	0.302941
chr21_45104796_45104814_pos_302900	0.302938
chr12_57372482_57372500_pos_121382	0.302937
chr2_39608890_39608908_pos_250472	0.302937
chr18_35138888_35138906_pos_225657	0.302935
chr1_65963316_65963334_pos_19289	0.302929
chr8_41347163_41347181_pos_475655	0.302928
chr1_210505686_210505704_pos_42413	0.302923
chr22_29779612_29779630_pos_307421	0.302922
chr6_2800123_2800141_pos_409398	0.302919
chr12_12808330_12808348_pos_114328	0.302917
chr6_111747554_111747572_pos_428855	0.302917
chr1_100795164_100795182_pos_25215	0.302915
chr6_44186464_44186482_pos_422026	0.302914
chr1_66445668_66445686_pos_19599	0.302913
chr10_121353326_121353344_pos_81079	0.30291
chr5_74948102_74948120_pos_386540	0.30291
chr1_31579940_31579958_pos_10007	0.302906
chr7_116501851_116501869_pos_459778	0.302905
chr6_52500685_52500703_pos_422947	0.302904
chr1_84841032_84841050_pos_21890	0.302903
chr6_108134049_108134067_pos_427723	0.302902
chr3_55702774_55702792_pos_325985	0.302891
chr11_128390000_128390018_pos_107994	0.302889
chrX_150366151_150366169_pos_518970	0.302888
chr5_38576678_38576696_pos_380562	0.302887
chr5_59127330_59127348_pos_383613	0.302886
chr10_101292508_101292526_pos_75713	0.302884
chr5_79700024_79700042_pos_387450	0.302884
chr3_194269050_194269068_pos_349769	0.30288
chr20_8151604_8151622_pos_286483	0.302879
chr1_170730663_170730681_pos_33509	0.302878
chr19_39823780_39823798_pos_238400	0.302878
chr7_132031095_132031113_pos_461739	0.302877
chr19_50508607_50508625_pos_241044	0.302875
chr18_25136566_25136584_pos_224221	0.302874
chr17_7214524_7214542_pos_201076	0.302871
chr17_61291612_61291630_pos_213388	0.302871
chr10_29254506_29254524_pos_58918	0.302864
chr11_122307782_122307800_pos_106445	0.302857
chr5_111734190_111734208_pos_390808	0.302857
chr15_57458324_57458342_pos_170205	0.302854
chr9_129146085_129146103_pos_508972	0.302854
chr5_92886073_92886091_pos_389148	0.302853
chr11_73229773_73229791_pos_97977	0.302852
chr10_70576052_70576070_pos_66519	0.302851
chr10_74849883_74849901_pos_68238	0.30285
chr6_12348893_12348911_pos_412305	0.302847
chr6_111848730_111848748_pos_429010	0.302847
chr6_43123366_43123384_pos_421400	0.302846
chr1_228227400_228227418_pos_46669	0.302844
chrX_118521606_118521624_pos_517746	0.302842
chr9_122281708_122281726_pos_506836	0.302838
chr1_56291440_56291458_pos_16130	0.302834
chr21_41933064_41933082_pos_302022	0.302834
chr15_83855652_83855670_pos_179258	0.302829
chr13_39575850_39575868_pos_139548	0.302827
chr18_61569344_61569362_pos_230048	0.302826
chr4_38134242_38134260_pos_355901	0.302824
chr1_218164830_218164848_pos_44044	0.302822
chr5_107475570_107475588_pos_390175	0.302822
chr10_77872225_77872243_pos_69159	0.302821
chr22_40711850_40711868_pos_311461	0.302821
chr7_130393106_130393124_pos_461241	0.302818
chr10_3096708_3096726_pos_52403	0.302815
chr12_121687170_121687188_pos_133042	0.302812
chr1_115428666_115428684_pos_27236	0.302805
chr11_59802548_59802566_pos_94426	0.302804
chr8_23892833_23892851_pos_471802	0.302804
chr15_34789302_34789320_pos_165518	0.3028
chr5_172748474_172748492_pos_406141	0.302799
chr18_13513240_13513258_pos_222314	0.302797
chr7_92485620_92485638_pos_456212	0.302796
chr14_76994026_76994044_pos_159720	0.302795
chr2_101065150_101065168_pos_261640	0.302792
chr2_202379603_202379621_pos_275976	0.302791
chr1_237713087_237713105_pos_50887	0.30279
chr10_127577146_127577164_pos_82794	0.302789
chr9_86764868_86764886_pos_498653	0.302789
chr12_464742_464760_pos_110086	0.302787
chr2_152529472_152529490_pos_268371	0.302784
chr7_135693657_135693675_pos_462894	0.302783
chr1_86421608_86421626_pos_22410	0.302782
chr4_52868164_52868182_pos_357639	0.302782
chr1_153803936_153803954_pos_29658	0.302778
chr1_70818662_70818680_pos_20431	0.302775
chr17_70864042_70864060_pos_215511	0.302772
chr4_80094348_80094366_pos_360896	0.302771
chr6_143400832_143400850_pos_435272	0.30277
chr7_65081290_65081308_pos_453543	0.302764
chr12_68560195_68560213_pos_123201	0.30276
chr11_133520702_133520720_pos_109717	0.302757
chr20_32539192_32539210_pos_289923	0.302752
chr7_86743866_86743884_pos_455806	0.302751
chr6_107820445_107820463_pos_427702	0.302749
chr1_19374482_19374500_pos_5938	0.302747
chr1_235051740_235051758_pos_49890	0.302741
chr1_20554547_20554565_pos_6268	0.302739
chr1_174262782_174262800_pos_34127	0.302738
chr10_809775_809793_pos_52202	0.302734
chr17_50604676_50604694_pos_211138	0.302734
chr6_161229163_161229181_pos_439534	0.302732
chr8_60714083_60714101_pos_477898	0.302732
chr19_45451574_45451592_pos_239457	0.302728
chr11_130738132_130738150_pos_109339	0.302727
chr22_17897602_17897620_pos_304009	0.302727
chr2_37856328_37856346_pos_249933	0.302725
chr3_45716892_45716910_pos_323783	0.302725
chr12_121672629_121672647_pos_133029	0.302724
chr1_78075688_78075706_pos_21013	0.302723
chr1_9289108_9289126_pos_2701	0.302721
chr8_13234579_13234597_pos_468930	0.302715
chr22_28142524_28142542_pos_306956	0.302713
chr9_110070538_110070556_pos_504055	0.302711
chr3_177813502_177813520_pos_346060	0.302704
chr11_77172801_77172819_pos_99383	0.302702
chr11_2097008_2097026_pos_84306	0.3027
chr8_129685702_129685720_pos_487541	0.302699
chr1_23383718_23383736_pos_7150	0.302693
chr12_5084507_5084525_pos_112837	0.302691
chr4_76987598_76987616_pos_360448	0.302678
chr1_54246415_54246433_pos_15254	0.302676
chr16_78128899_78128917_pos_195185	0.302676
chr17_73591962_73591980_pos_215929	0.302671
chrX_39808502_39808520_pos_514485	0.302668
chr10_71235078_71235096_pos_66776	0.302667
chr2_237572224_237572242_pos_283412	0.302657
chr6_121522628_121522646_pos_430700	0.302654
chr1_119742428_119742446_pos_28267	0.30265
chr1_226711988_226712006_pos_46225	0.302645
chr16_4065288_4065306_pos_185605	0.302642
chr10_79118710_79118728_pos_70047	0.302635
chr19_12757810_12757828_pos_234849	0.302635
chr6_128659374_128659392_pos_431674	0.302635
chr12_124755382_124755400_pos_134551	0.302632
chr15_68684676_68684694_pos_174915	0.302632
chr9_68961736_68961754_pos_496431	0.302629
chr11_14423488_14423506_pos_88103	0.302622
chr2_33558628_33558646_pos_249030	0.302621
chr5_93677357_93677375_pos_389232	0.302621
chr4_128310310_128310328_pos_366357	0.302619
chr6_81668768_81668786_pos_425262	0.302617
chr7_135930016_135930034_pos_463041	0.302613
chr5_132878264_132878282_pos_394783	0.302612
chr1_245336872_245336890_pos_51466	0.30261
chr7_129830520_129830538_pos_460926	0.302609
chr2_127410985_127411003_pos_265265	0.302605
chr17_12252686_12252704_pos_202215	0.302603
chr17_57357495_57357513_pos_211895	0.302603
chr18_22456738_22456756_pos_223289	0.3026
chr2_160989033_160989051_pos_270030	0.3026
chr6_24919532_24919550_pos_416815	0.302599
chr22_17171829_17171847_pos_303667	0.302595
chr7_138325090_138325108_pos_463879	0.302594
chr22_32555590_32555608_pos_308113	0.302587
chr1_8902896_8902914_pos_2527	0.302584
chr10_33332578_33332596_pos_60803	0.302583
chr12_3962598_3962616_pos_112458	0.302583
chr8_51651850_51651868_pos_476915	0.302582
chr3_54354191_54354209_pos_325827	0.302578
chr1_157996614_157996632_pos_30650	0.302577
chr11_91947278_91947296_pos_100859	0.302576
chr7_140231492_140231510_pos_464284	0.302572
chr20_51417648_51417666_pos_295086	0.302571
chr15_26477396_26477414_pos_164634	0.302569
chr2_134679100_134679118_pos_266704	0.302562
chr12_27283522_27283540_pos_116670	0.302558
chr5_173452367_173452385_pos_407013	0.302548
chr1_202577606_202577624_pos_39165	0.302547
chr1_116464078_116464096_pos_27649	0.302545
chr6_21133636_21133654_pos_415889	0.302545
chr3_32340206_32340224_pos_320301	0.302544
chr21_34129194_34129212_pos_299989	0.30254
chr17_45345730_45345748_pos_209640	0.302537
chr10_131973300_131973318_pos_83425	0.302533
chr7_3217349_3217367_pos_443328	0.302529
chr1_27651100_27651118_pos_9430	0.302525
chr17_17785072_17785090_pos_203874	0.302524
chr19_13172576_13172594_pos_235118	0.302522
chr2_121429945_121429963_pos_264920	0.30252
chr6_91221644_91221662_pos_426813	0.302517
chr15_84835766_84835784_pos_179393	0.302514
chr10_119211195_119211213_pos_80417	0.302511
chr9_95048432_95048450_pos_501199	0.302509
chr2_121617197_121617215_pos_265012	0.302506
chr2_229485913_229485931_pos_281427	0.302503
chr2_10983358_10983376_pos_243464	0.302502
chr9_114592514_114592532_pos_505397	0.3025
chr2_159200922_159200940_pos_269262	0.302499
chr2_207258493_207258511_pos_277093	0.302497
chr2_172847310_172847328_pos_271648	0.302496
chr11_30868944_30868962_pos_90656	0.302495
chr2_3400126_3400144_pos_241882	0.302495
chr9_34888208_34888226_pos_495042	0.302484
chr9_91992383_91992401_pos_500087	0.302483
chr14_49970684_49970702_pos_151408	0.302472
chr7_121038885_121038903_pos_460193	0.302472
chr22_38786130_38786148_pos_310779	0.302471
chr12_67463779_67463797_pos_122784	0.302468
chr15_73908470_73908488_pos_176804	0.302466
chr17_560793_560811_pos_198586	0.302465
chr13_97223864_97223882_pos_145355	0.302462
chr14_104170110_104170128_pos_163842	0.302459
chr19_19406762_19406780_pos_236838	0.30245
chr10_114397760_114397778_pos_79582	0.302448
chr6_151002582_151002600_pos_437010	0.302447
chr11_116428641_116428659_pos_104394	0.302446
chr16_12336401_12336419_pos_187231	0.302446
chr1_53025250_53025268_pos_15017	0.302445
chr3_69090266_69090284_pos_329034	0.302445
chr8_120250640_120250658_pos_484611	0.302445
chr21_45411616_45411634_pos_303149	0.302444
chr13_97319176_97319194_pos_145529	0.302442
chr6_16759302_16759320_pos_414517	0.302437
chr1_231845182_231845200_pos_47981	0.302432
chr10_96401212_96401230_pos_74752	0.302432
chr1_79726032_79726050_pos_21145	0.302429
chrX_9824808_9824826_pos_512574	0.302424
chr18_25876285_25876303_pos_224532	0.30242
chr17_17739936_17739954_pos_203784	0.302413
chr22_28245016_28245034_pos_307030	0.302413
chr2_160300387_160300405_pos_269594	0.302411
chr2_127735120_127735138_pos_265390	0.302409
chr6_13238032_13238050_pos_412673	0.302407
chr17_21166116_21166134_pos_204688	0.302399
chr3_194773296_194773314_pos_350148	0.302397
chr16_57061450_57061468_pos_191561	0.302395
chr17_3626940_3626958_pos_200328	0.302395
chr20_40775534_40775552_pos_292141	0.302395
chr19_4978114_4978132_pos_233346	0.302392
chr1_227759400_227759418_pos_46514	0.302388
chr17_81067502_81067520_pos_218670	0.302386
chr13_28755188_28755206_pos_136842	0.302384
chr11_8807874_8807892_pos_85506	0.302378
chr6_163354428_163354446_pos_440094	0.30237
chr3_45183392_45183410_pos_323545	0.302368
chr15_59175766_59175784_pos_170956	0.302367
chr1_156005382_156005400_pos_30174	0.302366
chr15_44039280_44039298_pos_168379	0.302364
chr14_58970418_58970436_pos_153715	0.302357
chr5_14113574_14113592_pos_377774	0.302356
chr6_155327768_155327786_pos_437899	0.302356
chr7_30707842_30707860_pos_448218	0.302356
chr11_12693244_12693262_pos_87489	0.302352
chr6_14880466_14880484_pos_413423	0.302352
chrX_47361680_47361698_pos_515417	0.30235
chr7_104963928_104963946_pos_458107	0.302347
chr14_72643518_72643536_pos_158051	0.302338
chr6_11211437_11211455_pos_411713	0.302338
chr15_36808950_36808968_pos_166095	0.302324
chr13_31964722_31964740_pos_137902	0.302321
chr22_30196174_30196192_pos_307549	0.302316
chr8_143902602_143902620_pos_490358	0.302316
chr1_54299322_54299340_pos_15298	0.302311
chr2_25161588_25161606_pos_246158	0.302309
chr4_23877792_23877810_pos_354394	0.302308
chr15_49439064_49439082_pos_169149	0.302299
chr2_134161498_134161516_pos_266299	0.302294
chr5_171524710_171524728_pos_405273	0.302291
chr4_118772215_118772233_pos_364517	0.30229
chr16_15994382_15994400_pos_187696	0.302287
chr6_39818903_39818921_pos_420466	0.302284
chr4_57097312_57097330_pos_358895	0.302282
chr18_79246726_79246744_pos_231688	0.302279
chr2_112047968_112047986_pos_263990	0.302276
chr14_68706222_68706240_pos_156811	0.302275
chr2_1727158_1727176_pos_241733	0.302275
chr17_48492734_48492752_pos_210192	0.302274
chr1_63972050_63972068_pos_18762	0.302273
chr1_111604318_111604336_pos_26286	0.302269
chr11_75014313_75014331_pos_98407	0.302268
chr19_2664504_2664522_pos_232655	0.302265
chr11_19258746_19258764_pos_89252	0.302263
chr14_68125456_68125474_pos_155942	0.302255
chr4_139826598_139826616_pos_367364	0.302254
chr17_7292822_7292840_pos_201095	0.302247
chr4_30840333_30840351_pos_355455	0.302241
chr7_137305398_137305416_pos_463385	0.302239
chr8_33560642_33560660_pos_474176	0.302238
chr7_35246628_35246646_pos_449155	0.302237
chr4_185127736_185127754_pos_374878	0.302236
chr5_159805165_159805183_pos_403936	0.302236
chr7_37405955_37405973_pos_450197	0.302235
chr1_237712220_237712238_pos_50874	0.302234
chr5_45533512_45533530_pos_381476	0.302234
chr10_104736282_104736300_pos_77322	0.302233
chr15_57551772_57551790_pos_170344	0.302233
chr15_73804636_73804654_pos_176788	0.302233
chr14_91107586_91107604_pos_161286	0.302225
chr2_217033490_217033508_pos_278419	0.302224
chr5_107566731_107566749_pos_390256	0.302224
chr19_38652592_38652610_pos_237966	0.302222
chr3_43477697_43477715_pos_323212	0.302222
chr3_65961916_65961934_pos_328360	0.302221
chr1_94863664_94863682_pos_24467	0.302215
chr2_69567672_69567690_pos_257839	0.302215
chr14_67400228_67400246_pos_155811	0.302214
chr9_131731540_131731558_pos_510600	0.302211
chr9_87643912_87643930_pos_499024	0.302206
chr10_104331066_104331084_pos_77261	0.302202
chr5_122292813_122292831_pos_392286	0.302202
chr10_102740872_102740890_pos_76319	0.302201
chr3_4551968_4551986_pos_314277	0.302198
chr12_21781058_21781076_pos_115807	0.302196
chr2_74002806_74002824_pos_258861	0.302192
chrX_63713814_63713832_pos_515951	0.302186
chr1_113029971_113029989_pos_26735	0.302185
chr7_105017066_105017084_pos_458202	0.302185
chr3_31188348_31188366_pos_320123	0.30218
chr16_30522211_30522229_pos_189587	0.302174
chr2_109483735_109483753_pos_263551	0.302168
chr12_58917268_58917286_pos_121622	0.302167
chr8_11651758_11651776_pos_467999	0.302167
chr8_89761822_89761840_pos_480059	0.302167
chr5_79508622_79508640_pos_387372	0.302164
chr21_27550539_27550557_pos_298747	0.302162
chr3_37466816_37466834_pos_320977	0.30216
chr6_142361952_142361970_pos_434912	0.302158
chr14_101844376_101844394_pos_163086	0.302152
chr2_12326052_12326070_pos_243825	0.302151
chr8_116761932_116761950_pos_483878	0.302151
chr8_28694092_28694110_pos_473013	0.30215
chr6_16375017_16375035_pos_414115	0.302148
chr16_2238874_2238892_pos_185157	0.302147
chr9_7320397_7320415_pos_491969	0.302146
chr11_16993738_16993756_pos_88923	0.302142
chr5_112685094_112685112_pos_391132	0.302141
chr1_9375242_9375260_pos_2771	0.30214
chr9_96217562_96217580_pos_501449	0.302138
chr15_98717910_98717928_pos_183202	0.302136
chr2_1698766_1698784_pos_241697	0.302132
chr20_50053085_50053103_pos_294534	0.302131
chr22_46579282_46579300_pos_313511	0.302122
chr15_87567618_87567636_pos_180367	0.302114
chr3_10015492_10015510_pos_315299	0.302114
chr1_204812934_204812952_pos_40424	0.302113
chr2_212451961_212451979_pos_277555	0.302111
chr12_101077210_101077228_pos_127616	0.302109
chr4_53347266_53347284_pos_357911	0.302104
chr5_149658422_149658440_pos_400523	0.302103
chr1_184954446_184954464_pos_36937	0.3021
chr4_76601434_76601452_pos_360080	0.302099
chr1_8411031_8411049_pos_2182	0.302098
chr14_99535148_99535166_pos_162448	0.302095
chr2_197031936_197031954_pos_275157	0.302095
chr8_42497842_42497860_pos_476052	0.302094
chr5_32692443_32692461_pos_379600	0.302093
chr14_59194655_59194673_pos_153798	0.302085
chr2_105521310_105521328_pos_262796	0.302085
chr12_91326292_91326310_pos_125267	0.302082
chr17_44213136_44213154_pos_208923	0.302079
chr13_41751402_41751420_pos_140269	0.302078
chr20_47725597_47725615_pos_293760	0.302077
chr7_105934792_105934810_pos_458334	0.302077
chr3_123096782_123096800_pos_335792	0.302074
chr4_24105931_24105949_pos_354579	0.302074
chr1_212470363_212470381_pos_42801	0.302071
chrX_19702594_19702612_pos_513530	0.302069
chr8_273164_273182_pos_466238	0.302068
chr2_37449812_37449830_pos_249539	0.302067
chr12_124411392_124411410_pos_134038	0.302064
chr4_143348340_143348358_pos_368455	0.302063
chr5_149796692_149796710_pos_400641	0.302063
chr8_59108248_59108266_pos_477795	0.302062
chr1_208682093_208682111_pos_42011	0.302061
chr12_5171118_5171136_pos_112843	0.30206
chr8_8963854_8963872_pos_467071	0.30206
chr3_37499572_37499590_pos_321002	0.302056
chr2_96353946_96353964_pos_260411	0.302051
chr5_160298474_160298492_pos_404139	0.302046
chr6_142827958_142827976_pos_435018	0.302046
chr8_95802032_95802050_pos_481013	0.302046
chr1_67791948_67791966_pos_20082	0.302045
chr11_114367158_114367176_pos_103973	0.302042
chr2_55111459_55111477_pos_254985	0.30204
chr2_237280510_237280528_pos_283171	0.302038
chr19_16457300_16457318_pos_235978	0.302037
chr19_48729114_48729132_pos_240468	0.302035
chr10_103669817_103669835_pos_76709	0.30203
chr15_25717558_25717576_pos_164511	0.302027
chr17_76435771_76435789_pos_216773	0.302027
chr2_189254676_189254694_pos_273983	0.302027
chr6_18053758_18053776_pos_415386	0.302018
chr13_43308006_43308024_pos_140590	0.302014
chr15_99714500_99714518_pos_184125	0.302012
chrX_133521704_133521722_pos_518372	0.302012
chr13_43298952_43298970_pos_140572	0.30201
chr2_66512938_66512956_pos_257043	0.302008
chr13_45042671_45042689_pos_141277	0.302003
chr8_118585842_118585860_pos_484393	0.301996
chr3_37053506_37053524_pos_320833	0.301995
chr9_132074900_132074918_pos_510725	0.301995
chr15_70438189_70438207_pos_175487	0.301994
chr6_15240072_15240090_pos_413483	0.301992
chr9_38289906_38289924_pos_495905	0.301992
chr10_70552716_70552734_pos_66480	0.301991
chr10_79221756_79221774_pos_70323	0.301984
chr12_2324536_2324554_pos_111394	0.301983
chr3_42728177_42728195_pos_322922	0.301981
chr1_19448667_19448685_pos_6054	0.301978
chr13_50801507_50801525_pos_142581	0.301976
chr5_115979596_115979614_pos_391794	0.301976
chr11_69494937_69494955_pos_97292	0.301974
chr6_36975946_36975964_pos_419658	0.301971
chr4_185873356_185873374_pos_375719	0.30197
chr1_44036750_44036768_pos_13534	0.301969
chr2_215713238_215713256_pos_277875	0.301969
chr22_28027215_28027233_pos_306831	0.301966
chr10_3811156_3811174_pos_53013	0.301957
chr17_2192134_2192152_pos_199972	0.301953
chr5_78569538_78569556_pos_387018	0.301953
chr12_121686976_121686994_pos_133039	0.301951
chr1_21318897_21318915_pos_6450	0.301947
chr20_5647413_5647431_pos_286243	0.301947
chr2_85924740_85924758_pos_259733	0.301944
chr6_56451644_56451662_pos_423859	0.301941
chr12_5244725_5244743_pos_112872	0.30194
chr22_46088019_46088037_pos_313177	0.301935
chr1_117821928_117821946_pos_28127	0.301933
chr1_230859634_230859652_pos_47626	0.301932
chr17_80959848_80959866_pos_218606	0.30193
chr10_47048602_47048620_pos_62685	0.301929
chr17_42142752_42142770_pos_208040	0.301928
chr14_71617264_71617282_pos_157830	0.301926
chr2_165018330_165018348_pos_270577	0.301922
chr6_15374246_15374264_pos_413565	0.301921
chr2_24365465_24365483_pos_245970	0.301918
chr4_23878362_23878380_pos_354399	0.301915
chr16_4292650_4292668_pos_185821	0.301912
chr5_56526782_56526800_pos_382768	0.301912
chr2_218312293_218312311_pos_279359	0.301905
chr13_32977052_32977070_pos_138347	0.301886
chr4_30745484_30745502_pos_355424	0.301883
chr15_31332729_31332747_pos_165133	0.301881
chr1_41882164_41882182_pos_12871	0.301876
chr13_35923566_35923584_pos_138959	0.301873
chr6_159939682_159939700_pos_439208	0.301871
chr6_2743488_2743506_pos_409361	0.301869
chr1_47193059_47193077_pos_14225	0.301865
chr16_84795650_84795668_pos_196369	0.301862
chr3_42225492_42225510_pos_322793	0.30186
chr2_97869872_97869890_pos_260740	0.301859
chr12_114385172_114385190_pos_131281	0.301858
chr2_74741961_74741979_pos_259026	0.301858
chr3_69410460_69410478_pos_329272	0.301858
chr4_147755601_147755619_pos_369274	0.301858
chr1_208232246_208232264_pos_41886	0.301856
chr18_48752178_48752196_pos_227587	0.301852
chr8_40413741_40413759_pos_475432	0.301852
chr18_8561778_8561796_pos_221005	0.301851
chr11_130653422_130653440_pos_109256	0.301847
chr2_38620631_38620649_pos_250183	0.301847
chr10_29980350_29980368_pos_59430	0.301845
chr17_41782346_41782364_pos_207916	0.301844
chr19_16383519_16383537_pos_235902	0.301844
chr13_71242568_71242586_pos_143366	0.301842
chr4_52948295_52948313_pos_357718	0.301837
chr1_244757738_244757756_pos_51213	0.301834
chr6_7147216_7147234_pos_411009	0.301834
chr1_116514042_116514060_pos_27713	0.30183
chr19_7832958_7832976_pos_234143	0.30183
chrX_11678348_11678366_pos_512829	0.30183
chr1_21340230_21340248_pos_6537	0.301829
chr8_141022475_141022493_pos_489709	0.301828
chr1_64866840_64866858_pos_19018	0.301827
chr10_124643494_124643512_pos_81974	0.301827
chr12_110908838_110908856_pos_130648	0.301819
chr12_48199880_48199898_pos_119293	0.301817
chr15_99442338_99442356_pos_183805	0.301817
chr3_74613599_74613617_pos_331297	0.301817
chr2_101742364_101742382_pos_262084	0.30181
chr13_40476936_40476954_pos_139938	0.3018
chr1_47933522_47933540_pos_14448	0.301797
chr20_25049902_25049920_pos_289110	0.301797
chr9_4924404_4924422_pos_491648	0.301797
chr1_202586252_202586270_pos_39196	0.301794
chr1_9593588_9593606_pos_2921	0.301793
chr9_2487680_2487698_pos_491214	0.301793
chr12_11812802_11812820_pos_114010	0.301789
chr6_11202922_11202940_pos_411664	0.301788
chr5_39756062_39756080_pos_380772	0.301778
chr8_102061424_102061442_pos_482478	0.301776
chr12_63862646_63862664_pos_121998	0.301774
chr2_40274872_40274890_pos_250693	0.301774
chr4_23877102_23877120_pos_354390	0.301774
chr22_24894754_24894772_pos_305808	0.301773
chr22_46465492_46465510_pos_313394	0.301768
chr1_203743110_203743128_pos_40029	0.301767
chr12_93336664_93336682_pos_126082	0.301764
chr1_99685820_99685838_pos_24956	0.30176
chr1_115969626_115969644_pos_27451	0.301758
chr6_3355104_3355122_pos_409659	0.301758
chr7_112986649_112986667_pos_459399	0.301758
chr16_28572682_28572700_pos_189368	0.301753
chr19_42022744_42022762_pos_238835	0.301753
chr1_184622402_184622420_pos_36762	0.301749
chr2_28976606_28976624_pos_247360	0.301746
chr2_86235774_86235792_pos_259883	0.301745
chr5_107030532_107030550_pos_390012	0.301742
chr17_29613431_29613449_pos_205449	0.301739
chr6_7058448_7058466_pos_410885	0.301737
chr10_62789005_62789023_pos_65161	0.301736
chr13_80335176_80335194_pos_144762	0.301736
chr3_169390432_169390450_pos_344054	0.301731
chr6_106804620_106804638_pos_427403	0.301728
chr5_67299620_67299638_pos_385010	0.301726
chr16_84601000_84601018_pos_196319	0.30172
chr19_14167132_14167150_pos_235316	0.301718
chr1_245648947_245648965_pos_51640	0.301717
chr1_18965940_18965958_pos_5874	0.301714
chr10_116721744_116721762_pos_80268	0.301713
chr7_15683862_15683880_pos_444939	0.30171
chr1_201754608_201754626_pos_38679	0.301706
chr5_170633832_170633850_pos_405070	0.301706
chr8_61056856_61056874_pos_478116	0.301705
chr9_115293106_115293124_pos_505454	0.301705
chr9_123335940_123335958_pos_507019	0.301701
chr20_10806604_10806622_pos_287193	0.3017
chr1_26093698_26093716_pos_8407	0.301695
chr10_8060250_8060268_pos_54368	0.301694
chr2_45643825_45643843_pos_252548	0.301688
chr6_163181304_163181322_pos_439786	0.301686
chr13_67148050_67148068_pos_143324	0.301683
chr19_16286351_16286369_pos_235785	0.301675
chr5_116371074_116371092_pos_391859	0.301672
chr10_91883808_91883826_pos_73475	0.301665
chr2_195614232_195614250_pos_274868	0.301665
chr2_224260824_224260842_pos_280719	0.301662
chr22_47497998_47498016_pos_313851	0.301661
chr16_70253995_70254013_pos_193738	0.301654
chr3_188186014_188186032_pos_348259	0.301654
chr1_62068784_62068802_pos_18248	0.301649
chr1_185427582_185427600_pos_37018	0.301648
chr14_33943240_33943258_pos_150820	0.301648
chr10_50563968_50563986_pos_63354	0.301639
chr10_72425386_72425404_pos_67520	0.301639
chr1_81432948_81432966_pos_21311	0.301636
chr8_140552292_140552310_pos_489486	0.301631
chr5_151174506_151174524_pos_401692	0.30163
chr16_9061723_9061741_pos_186410	0.301624
chr5_137564097_137564115_pos_395576	0.301623
chr4_52841872_52841890_pos_357595	0.301622
chr6_163584156_163584174_pos_440314	0.301621
chr16_23464818_23464836_pos_188654	0.301609
chr11_61860448_61860466_pos_94795	0.301607
chr13_71244337_71244355_pos_143368	0.301599
chr21_14864536_14864554_pos_297816	0.301599
chr2_136378866_136378884_pos_266874	0.301593
chr18_13264462_13264480_pos_222069	0.301592
chr2_101113472_101113490_pos_261698	0.301592
chr1_12475410_12475428_pos_4434	0.30159
chr3_141240857_141240875_pos_340475	0.30159
chr22_38446521_38446539_pos_310644	0.301589
chr1_156118240_156118258_pos_30244	0.301587
chr6_46511124_46511142_pos_422593	0.301587
chr17_61403744_61403762_pos_213487	0.301584
chr12_94289680_94289698_pos_126711	0.301578
chrY_13436656_13436674_pos_519510	0.301578
chr17_57811291_57811309_pos_212361	0.301577
chr10_114540486_114540504_pos_79722	0.301576
chr15_91927104_91927122_pos_181625	0.301572
chr5_149224406_149224424_pos_399903	0.30157
chr11_45660088_45660106_pos_92881	0.301569
chr14_92786355_92786373_pos_161713	0.301553
chr20_34040816_34040834_pos_290295	0.301551
chr3_17057456_17057474_pos_317820	0.301549
chr10_88041848_88041866_pos_71851	0.301548
chr22_38115246_38115264_pos_310445	0.301545
chr2_134174690_134174708_pos_266322	0.301542
chr5_75656396_75656414_pos_386609	0.301541
chr3_39250424_39250442_pos_321946	0.301537
chr3_42872652_42872670_pos_322992	0.301531
chr10_62077485_62077503_pos_64969	0.301522
chr14_55791476_55791494_pos_153342	0.301518
chr6_129684122_129684140_pos_431985	0.301517
chr11_20013932_20013950_pos_89748	0.301516
chr19_49210530_49210548_pos_240696	0.301514
chr7_107953831_107953849_pos_458928	0.301514
chr21_38505792_38505810_pos_301109	0.301513
chr7_69788902_69788920_pos_453810	0.301506
chr4_145736700_145736718_pos_368768	0.301504
chr3_57128405_57128423_pos_326389	0.301501
chr15_67026814_67026832_pos_173939	0.301499
chr14_61153737_61153755_pos_154457	0.301493
chr20_3727962_3727980_pos_285716	0.30149
chr9_89022554_89022572_pos_499338	0.301489
chr22_19408433_19408451_pos_304458	0.301488
chr18_35526496_35526514_pos_225759	0.301487
chr12_66823946_66823964_pos_122698	0.301484
chr14_68548513_68548531_pos_156481	0.301482
chr22_28035122_28035140_pos_306860	0.301479
chr12_114238954_114238972_pos_131224	0.301477
chr3_194296946_194296964_pos_349825	0.301477
chr1_11180573_11180591_pos_3770	0.301476
chr5_155195056_155195074_pos_402632	0.301475
chr2_216713779_216713797_pos_278239	0.301474
chr5_142779979_142779997_pos_398069	0.301474
chr10_11336932_11336950_pos_55104	0.301472
chr12_116054096_116054114_pos_131823	0.30147
chr12_93391072_93391090_pos_126162	0.301469
chr5_96227230_96227248_pos_389482	0.301461
chr19_1469534_1469552_pos_232252	0.301457
chr15_43921060_43921078_pos_168325	0.301455
chr7_136941496_136941514_pos_463248	0.301455
chr6_163750537_163750555_pos_440426	0.301454
chr3_186217369_186217387_pos_347405	0.301449
chr17_4909778_4909796_pos_200898	0.301441
chr21_28410420_28410438_pos_298862	0.301441
chr18_64186294_64186312_pos_230595	0.30144
chr4_76302590_76302608_pos_359851	0.301438
chr2_205660650_205660668_pos_276638	0.301437
chr6_15796316_15796334_pos_413813	0.301434
chr19_16429327_16429345_pos_235936	0.301432
chr9_126373516_126373534_pos_507716	0.301432
chr3_184583810_184583828_pos_346832	0.301431
chr5_132265910_132265928_pos_394636	0.301428
chr11_15851392_15851410_pos_88290	0.301424
chr9_94675656_94675674_pos_500712	0.30142
chr14_50363631_50363649_pos_151573	0.301415
chr8_54467251_54467269_pos_477282	0.301407
chr6_44110212_44110230_pos_421973	0.301406
chr6_16733172_16733190_pos_414481	0.301405
chr11_30870602_30870620_pos_90670	0.301404
chr15_60586594_60586612_pos_171225	0.301404
chr7_47332903_47332921_pos_451901	0.301401
chr9_127946977_127946995_pos_508605	0.301401
chr8_38872354_38872372_pos_475055	0.301398
chr18_11366608_11366626_pos_221669	0.301396
chr1_39197077_39197095_pos_11685	0.301391
chr3_61924408_61924426_pos_327243	0.301388
chr3_14237103_14237121_pos_316745	0.301384
chr18_21907568_21907586_pos_222508	0.301383
chr8_19743247_19743265_pos_470578	0.301379
chr8_66115690_66115708_pos_478358	0.301379
chr14_75441188_75441206_pos_159162	0.301378
chr8_30280026_30280044_pos_473625	0.301375
chr12_93115904_93115922_pos_125867	0.301374
chr7_333466_333484_pos_441971	0.301373
chr8_48581858_48581876_pos_476706	0.301373
chr10_80199940_80199958_pos_70836	0.301371
chr5_143683566_143683584_pos_398799	0.301371
chr1_63790538_63790556_pos_18559	0.30137
chr16_56913436_56913454_pos_191535	0.30137
chr7_101922296_101922314_pos_457543	0.30137
chr1_180899434_180899452_pos_35338	0.301364
chr8_81682706_81682724_pos_479877	0.301362
chr1_234684440_234684458_pos_49349	0.301361
chr2_11341118_11341136_pos_243476	0.30136
chr2_40370261_40370279_pos_250790	0.301354
chr9_38066832_38066850_pos_495891	0.301354
chr14_60863290_60863308_pos_154366	0.301352
chr5_54834728_54834746_pos_382182	0.30135
chr1_32500714_32500732_pos_10396	0.301346
chr11_45995648_45995666_pos_93041	0.301346
chr2_69675594_69675612_pos_257937	0.301345
chr4_156607116_156607134_pos_371212	0.301344
chr10_90989039_90989057_pos_72883	0.30134
chr9_131237598_131237616_pos_509990	0.301339
chr12_52029824_52029842_pos_120258	0.301334
chr3_187983887_187983905_pos_348128	0.301333
chr13_31101734_31101752_pos_137743	0.301332
chr21_32521254_32521272_pos_299638	0.301331
chr6_36973758_36973776_pos_419645	0.301331
chr1_229753924_229753942_pos_47048	0.301327
chr1_33515799_33515817_pos_10813	0.301321
chr5_133950924_133950942_pos_394873	0.301317
chr13_101624334_101624352_pos_146333	0.301316
chr2_112626982_112627000_pos_264028	0.301314
chr6_157428210_157428228_pos_438486	0.301311
chr15_36584199_36584217_pos_165901	0.301304
chrX_107731221_107731239_pos_517357	0.301303
chr8_93980338_93980356_pos_480573	0.301302
chr2_11498040_11498058_pos_243616	0.3013
chr17_57421304_57421322_pos_211982	0.301299
chr7_158864223_158864241_pos_466042	0.301296
chrX_49167046_49167064_pos_515626	0.301296
chr16_10619676_10619694_pos_186604	0.301293
chr2_53248598_53248616_pos_254279	0.301291
chr2_98703867_98703885_pos_260926	0.301289
chr16_57266181_57266199_pos_191607	0.301288
chr2_108595978_108595996_pos_263149	0.301284
chr2_172253450_172253468_pos_271464	0.301283
chr3_56783746_56783764_pos_326105	0.301278
chr1_216627395_216627413_pos_43674	0.301274
chr2_207038158_207038176_pos_276936	0.301271
chr4_113583878_113583896_pos_364268	0.301271
chr18_36365794_36365812_pos_225914	0.301267
chr5_102959016_102959034_pos_389939	0.301266
chr7_68318703_68318721_pos_453675	0.301262
chr3_18998081_18998099_pos_318078	0.301259
chr2_40552257_40552275_pos_251082	0.301256
chr1_232271346_232271364_pos_48267	0.301251
chr3_194225298_194225316_pos_349717	0.301244
chr9_71665332_71665350_pos_497267	0.301243
chr11_64882510_64882528_pos_95752	0.30124
chr20_2133856_2133874_pos_285572	0.301236
chr5_56169808_56169826_pos_382564	0.301235
chr8_124574696_124574714_pos_485971	0.301235
chr6_83257788_83257806_pos_425534	0.301232
chr5_14444004_14444022_pos_378054	0.30123
chr12_132766512_132766530_pos_134970	0.301229
chr3_177478533_177478551_pos_345836	0.301229
chr10_86658412_86658430_pos_71395	0.301227
chr20_45436906_45436924_pos_293231	0.301225
chr3_125115858_125115876_pos_337053	0.301221
chr20_51417143_51417161_pos_295080	0.30122
chr4_14856530_14856548_pos_353470	0.30122
chr14_54625300_54625318_pos_152681	0.301215
chr14_58098620_58098638_pos_153523	0.301215
chr1_39047970_39047988_pos_11518	0.301214
chr22_24146930_24146948_pos_305444	0.301208
chr8_106808553_106808571_pos_483422	0.301208
chr1_208534590_208534608_pos_41973	0.301204
chr21_35324596_35324614_pos_300396	0.301202
chr4_168503829_168503847_pos_372347	0.301201
chr10_114633786_114633804_pos_79857	0.301199
chr16_75045512_75045530_pos_194716	0.301194
chr2_217915840_217915858_pos_279023	0.301194
chr14_73775735_73775753_pos_158555	0.301193
chr5_113157104_113157122_pos_391276	0.301192
chr1_42319515_42319533_pos_12980	0.301191
chr13_95324390_95324408_pos_145213	0.301186
chr6_1721011_1721029_pos_408967	0.301185
chr1_111748461_111748479_pos_26389	0.301182
chr1_109786604_109786622_pos_25944	0.301177
chr7_140343314_140343332_pos_464308	0.301177
chr8_11436186_11436204_pos_467710	0.301175
chr3_126213419_126213437_pos_337248	0.301174
chr17_67603184_67603202_pos_214771	0.301172
chr1_217078606_217078624_pos_43885	0.30117
chr7_135755978_135755996_pos_462939	0.30117
chr11_62440272_62440290_pos_95009	0.301169
chr1_231643378_231643396_pos_47900	0.301167
chr15_89901108_89901126_pos_180815	0.301166
chr13_113216309_113216327_pos_148597	0.301156
chr4_184823256_184823274_pos_374802	0.301151
chr2_160028912_160028930_pos_269447	0.301149
chr4_95544972_95544990_pos_362601	0.301146
chr17_50212374_50212392_pos_210893	0.301145
chr20_50339562_50339580_pos_294702	0.301144
chr6_83380910_83380928_pos_425586	0.301142
chr18_23358929_23358947_pos_223876	0.301139
chr3_36372692_36372710_pos_320677	0.301136
chr8_123522906_123522924_pos_485422	0.30113
chr11_14443766_14443784_pos_88107	0.301129
chr5_176395144_176395162_pos_407827	0.301129
chr2_47056750_47056768_pos_253790	0.301125
chr16_73019711_73019729_pos_194267	0.301124
chr10_62083094_62083112_pos_64990	0.301122
chr8_124921253_124921271_pos_486251	0.301122
chr6_11830382_11830400_pos_412121	0.301121
chr5_11525181_11525199_pos_377736	0.30112
chr3_120419864_120419882_pos_335089	0.301115
chr1_109094361_109094379_pos_25687	0.301111
chr16_82653859_82653877_pos_195893	0.30111
chr3_168034212_168034230_pos_343809	0.301108
chr1_42924646_42924664_pos_13101	0.301107
chr1_16248954_16248972_pos_5506	0.301105
chr10_68133710_68133728_pos_65754	0.301104
chr16_54176501_54176519_pos_190807	0.301102
chr3_65996769_65996787_pos_328421	0.301102
chr16_81479130_81479148_pos_195592	0.301097
chr6_144287352_144287370_pos_435645	0.301086
chr17_43362334_43362352_pos_208423	0.301084
chr8_132764504_132764522_pos_488176	0.301078
chr7_30764810_30764828_pos_448252	0.301076
chr3_44845836_44845854_pos_323415	0.301072
chr20_53751170_53751188_pos_295654	0.30107
chr12_117094552_117094570_pos_132220	0.301069
chr4_147792066_147792084_pos_369352	0.301062
chr9_121635157_121635175_pos_506489	0.30106
chr3_12682756_12682774_pos_316141	0.301058
chr4_75028578_75028596_pos_359667	0.301051
chr9_126965918_126965936_pos_507901	0.301049
chr1_204477653_204477671_pos_40373	0.301046
chr5_145978546_145978564_pos_398973	0.301044
chr19_34317832_34317850_pos_237545	0.301042
chr7_14761722_14761740_pos_444850	0.30104
chr10_69722952_69722970_pos_66140	0.301033
chr1_24695590_24695608_pos_7748	0.301031
chr6_71530636_71530654_pos_424479	0.301031
chr10_84902850_84902868_pos_71133	0.301022
chr17_40828580_40828598_pos_207816	0.301022
chr10_50594196_50594214_pos_63379	0.301009
chr13_80307355_80307373_pos_144747	0.301006
chr20_38156930_38156948_pos_291675	0.301003
chr3_107981962_107981980_pos_333172	0.301003
chr2_239120864_239120882_pos_284245	0.301002
chr3_66751960_66751978_pos_328944	0.301001
chr8_130333104_130333122_pos_487815	0.300998
chr2_228656700_228656718_pos_281301	0.300993
chr6_155283122_155283140_pos_437897	0.300992
chr12_94704334_94704352_pos_126816	0.300978
chr11_47518480_47518498_pos_93662	0.300977
chr11_45180584_45180602_pos_92781	0.300973
chr10_79242290_79242308_pos_70381	0.300971
chr4_186623676_186623694_pos_375839	0.300953
chr10_19929904_19929922_pos_57230	0.30095
chr2_47189888_47189906_pos_253896	0.300944
chr3_123695804_123695822_pos_336245	0.300937
chr22_23905158_23905176_pos_305298	0.300933
chr2_101558900_101558918_pos_261998	0.300931
chr4_113547802_113547820_pos_364231	0.300931
chr1_19438126_19438144_pos_6022	0.30093
chr1_31579600_31579618_pos_10003	0.30093
chr2_101805872_101805890_pos_262168	0.300929
chr3_193704580_193704598_pos_349423	0.300929
chr13_48626498_48626516_pos_141859	0.300928
chr2_30979986_30980004_pos_248146	0.300928
chr6_1702028_1702046_pos_408955	0.300924
chr1_213224980_213224998_pos_42989	0.30092
chr3_38205628_38205646_pos_321584	0.300919
chr14_76996910_76996928_pos_159728	0.300917
chr9_106905424_106905442_pos_502859	0.300912
chr4_151111968_151111986_pos_369876	0.300908
chr13_44933014_44933032_pos_141258	0.300902
chr11_95451866_95451884_pos_101317	0.300901
chr3_121705702_121705720_pos_335540	0.300901
chr15_71412189_71412207_pos_176060	0.300898
chr8_18717995_18718013_pos_470056	0.300897
chr2_128362997_128363015_pos_265529	0.300896
chr6_1526839_1526857_pos_408729	0.300896
chr3_125129522_125129540_pos_337071	0.300882
chr1_237320793_237320811_pos_50804	0.30088
chr7_22583526_22583544_pos_446109	0.300877
chr1_30127172_30127190_pos_9759	0.300873
chr13_52404317_52404335_pos_142908	0.300869
chr13_43128079_43128097_pos_140506	0.300866
chr9_86868091_86868109_pos_498701	0.300865
chr7_44769733_44769751_pos_451382	0.300864
chr18_21851523_21851541_pos_222498	0.300863
chr2_65553397_65553415_pos_256757	0.300862
chr21_45357612_45357630_pos_303087	0.300857
chr9_93060942_93060960_pos_500369	0.300852
chr2_118668838_118668856_pos_264283	0.30085
chr6_3356074_3356092_pos_409669	0.300849
chr3_150256368_150256386_pos_341943	0.300846
chr5_172049417_172049435_pos_405602	0.300844
chr6_136113948_136113966_pos_433044	0.300839
chr14_101849716_101849734_pos_163118	0.300836
chr4_155778588_155778606_pos_371181	0.300835
chrX_68943590_68943608_pos_516396	0.300834
chr16_54508561_54508579_pos_191085	0.300832
chr16_85515182_85515200_pos_196933	0.300832
chr1_39574314_39574332_pos_11889	0.30083
chr20_47749674_47749692_pos_293767	0.300829
chr6_136174080_136174098_pos_433101	0.300829
chr14_104049780_104049798_pos_163787	0.300827
chr4_102734090_102734108_pos_363232	0.300827
chr3_15102572_15102590_pos_317023	0.300825
chr5_149916548_149916566_pos_400778	0.300825
chr11_111938926_111938944_pos_102880	0.300824
chr9_87305398_87305416_pos_498910	0.30082
chr2_45823862_45823880_pos_252694	0.300818
chr13_38663614_38663632_pos_139192	0.300817
chr17_21161926_21161944_pos_204680	0.300815
chr13_59345415_59345433_pos_143083	0.300814
chr11_87399129_87399147_pos_100769	0.300812
chr8_123513210_123513228_pos_485388	0.300805
chr1_109254470_109254488_pos_25730	0.300804
chr1_55318468_55318486_pos_15841	0.300803
chr3_29525792_29525810_pos_319552	0.300801
chr17_15171682_15171700_pos_202724	0.300797
chr12_75780004_75780022_pos_123695	0.300794
chr4_124019198_124019216_pos_365825	0.300794
chr8_48764048_48764066_pos_476833	0.300794
chr2_99559334_99559352_pos_261083	0.300791
chr1_165012491_165012509_pos_32200	0.30079
chr20_63931110_63931128_pos_297721	0.300789
chr7_140316340_140316358_pos_464299	0.300788
chr17_64615504_64615522_pos_214108	0.300787
chr3_45981490_45981508_pos_323824	0.300787
chr5_149399940_149399958_pos_400149	0.300787
chr9_36152016_36152034_pos_495416	0.300786
chr4_151215326_151215344_pos_369939	0.300785
chr8_42300635_42300653_pos_475932	0.300785
chr5_151108716_151108734_pos_401655	0.300781
chr3_58014532_58014550_pos_326553	0.30078
chr2_164803926_164803944_pos_270515	0.300778
chr16_87127506_87127524_pos_197547	0.300775
chr6_125945692_125945710_pos_431534	0.300774
chr11_11171637_11171655_pos_86252	0.300771
chr15_64856931_64856949_pos_173046	0.300767
chr4_153547752_153547770_pos_370873	0.300767
chr1_2135536_2135554_pos_262	0.300765
chr10_95261128_95261146_pos_74032	0.300765
chr12_1204506_1204524_pos_110521	0.300765
chr2_159612728_159612746_pos_269400	0.30075
chr2_16609146_16609164_pos_244686	0.300748
chrX_72121684_72121702_pos_516911	0.300748
chr7_76354746_76354764_pos_455025	0.300745
chr6_118285089_118285107_pos_429922	0.300744
chr12_124632900_124632918_pos_134388	0.30074
chr3_158562500_158562518_pos_343199	0.300738
chr1_55747431_55747449_pos_16036	0.300737
chr3_52099328_52099346_pos_325265	0.300735
chr2_74843542_74843560_pos_259067	0.300734
chr7_22434029_22434047_pos_446044	0.300732
chr10_80277784_80277802_pos_70860	0.300731
chr9_95007800_95007818_pos_501126	0.300728
chr17_81018364_81018382_pos_218612	0.30072
chr5_10366894_10366912_pos_377410	0.300718
chr17_77836757_77836775_pos_217486	0.300717
chr21_25970822_25970840_pos_298428	0.300714
chr4_125322600_125322618_pos_366128	0.300714
chr20_15561216_15561234_pos_287542	0.300706
chr5_68271246_68271264_pos_385490	0.300706
chr3_11514217_11514235_pos_315671	0.300704
chr14_67636528_67636546_pos_155869	0.300702
chr21_28746408_28746426_pos_298987	0.300702
chr15_84842540_84842558_pos_179439	0.300701
chr5_1841146_1841164_pos_376602	0.300701
chr8_13108684_13108702_pos_468724	0.300695
chr1_179930368_179930386_pos_35115	0.300692
chr11_33971266_33971284_pos_91114	0.30069
chr2_3651642_3651660_pos_242037	0.300687
chr8_48647151_48647169_pos_476761	0.300685
chr11_9530340_9530358_pos_85683	0.300683
chr11_119318766_119318784_pos_105279	0.300675
chr10_3624002_3624020_pos_52792	0.300673
chr10_101879942_101879960_pos_75847	0.300673
chr2_219519672_219519690_pos_279692	0.300673
chr2_236630157_236630175_pos_282810	0.30067
chr11_123160655_123160673_pos_106782	0.300667
chr11_68437888_68437906_pos_96853	0.300663
chr13_23372762_23372780_pos_135736	0.30066
chr8_128153178_128153196_pos_487273	0.30066
chr8_27407899_27407917_pos_472677	0.300659
chr7_68319156_68319174_pos_453678	0.300657
chr5_15695401_15695419_pos_378519	0.300656
chr1_217334064_217334082_pos_43979	0.300655
chr6_121437546_121437564_pos_430600	0.300651
chr2_220676632_220676650_pos_280052	0.300647
chr6_55811222_55811240_pos_423685	0.300642
chr15_71808792_71808810_pos_176359	0.300641
chr2_133579536_133579554_pos_265968	0.300641
chr4_7239524_7239542_pos_352114	0.300637
chr3_122982916_122982934_pos_335715	0.300636
chr1_203438134_203438152_pos_39614	0.300632
chr11_115345370_115345388_pos_104166	0.300625
chr17_60573288_60573306_pos_213137	0.300622
chr7_21942328_21942346_pos_445885	0.30062
chr3_128369462_128369480_pos_338130	0.300619
chr6_4359432_4359450_pos_409993	0.300617
chr8_33558850_33558868_pos_474166	0.300615
chr13_43037038_43037056_pos_140448	0.300613
chr12_82407468_82407486_pos_124561	0.300609
chr19_20665530_20665548_pos_236944	0.300604
chr6_93786620_93786638_pos_426913	0.300602
chr3_123401908_123401926_pos_336010	0.300599
chr9_117679664_117679682_pos_505826	0.300599
chr1_183051634_183051652_pos_35803	0.300598
chr22_33605754_33605772_pos_308615	0.300598
chr3_58048492_58048510_pos_326586	0.300598
chr21_42263122_42263140_pos_302165	0.300589
chr2_152405460_152405478_pos_268309	0.300588
chr2_96812100_96812118_pos_260585	0.300585
chr21_31368506_31368524_pos_299322	0.300585
chr15_80875626_80875644_pos_178694	0.300584
chr12_42679622_42679640_pos_117784	0.30058
chr12_579636_579654_pos_110291	0.300579
chr7_30276242_30276260_pos_448064	0.300577
chr16_67773964_67773982_pos_193198	0.300572
chr4_169263906_169263924_pos_372926	0.300571
chr8_80754034_80754052_pos_479622	0.300566
chr6_46849104_46849122_pos_422631	0.300561
chr7_151727822_151727840_pos_465569	0.300558
chr5_95916096_95916114_pos_389445	0.300553
chr10_75029676_75029694_pos_68323	0.300551
chr11_36349904_36349922_pos_91797	0.300548
chr1_237095845_237095863_pos_50628	0.300544
chr10_122688572_122688590_pos_81751	0.300544
chr6_43467928_43467946_pos_421497	0.300543
chr1_54363015_54363033_pos_15387	0.300542
chr19_45523832_45523850_pos_239494	0.300542
chr2_45821734_45821752_pos_252686	0.300542
chr17_44011492_44011510_pos_208772	0.300535
chr4_173448762_173448780_pos_373108	0.300535
chr22_38697469_38697487_pos_310728	0.300528
chr13_22135472_22135490_pos_135605	0.300525
chr7_24829898_24829916_pos_446580	0.300518
chr1_61638170_61638188_pos_18161	0.300517
chr6_30782041_30782059_pos_417726	0.300517
chr4_64271994_64272012_pos_359150	0.300516
chr9_114552019_114552037_pos_505388	0.300509
chr12_19235974_19235992_pos_115155	0.300508
chr16_25061002_25061020_pos_188934	0.300507
chr15_69530414_69530432_pos_175267	0.300503
chr7_44293722_44293740_pos_451201	0.300503
chr4_189549195_189549213_pos_376146	0.300502
chr3_49238941_49238959_pos_324621	0.300501
chr5_124408854_124408872_pos_392844	0.300497
chr10_69345468_69345486_pos_65972	0.300496
chr19_1155118_1155136_pos_232130	0.300492
chr17_73536868_73536886_pos_215916	0.300491
chr2_42098790_42098808_pos_251462	0.300491
chr7_29512036_29512054_pos_447894	0.300488
chr4_124505374_124505392_pos_366026	0.300487
chr12_79642827_79642845_pos_124316	0.300485
chr6_17299898_17299916_pos_414922	0.300481
chr8_106082957_106082975_pos_483348	0.300476
chr5_64946998_64947016_pos_384203	0.300475
chr3_111864568_111864586_pos_333539	0.300469
chr15_42581438_42581456_pos_168083	0.300468
chr16_77920138_77920156_pos_195141	0.300468
chr12_123096940_123096958_pos_133608	0.300464
chr3_120645434_120645452_pos_335389	0.300464
chr5_149420140_149420158_pos_400219	0.300458
chr2_11698602_11698620_pos_243675	0.300457
chr8_94146846_94146864_pos_480662	0.300457
chr6_154410656_154410674_pos_437526	0.300456
chr8_67264756_67264774_pos_478647	0.300456
chr15_101201462_101201480_pos_184587	0.300454
chr2_54617631_54617649_pos_254829	0.30045
chr3_195097488_195097506_pos_350424	0.30045
chr15_99425998_99426016_pos_183787	0.300449
chr5_133848454_133848472_pos_394850	0.300444
chr16_10828929_10828947_pos_186669	0.300442
chr8_117730890_117730908_pos_483932	0.300442
chr10_85319354_85319372_pos_71166	0.300441
chr22_24501534_24501552_pos_305706	0.300441
chr1_9250826_9250844_pos_2653	0.300435
chr3_52220666_52220684_pos_325340	0.300435
chr2_234292662_234292680_pos_282126	0.300428
chr9_131604548_131604566_pos_510311	0.300422
chr1_3367514_3367532_pos_914	0.30042
chr8_106856681_106856699_pos_483425	0.30042
chr7_68678382_68678400_pos_453697	0.300419
chr20_38108998_38109016_pos_291563	0.300414
chr3_45716979_45716997_pos_323784	0.300411
chr4_47451735_47451753_pos_356886	0.300411
chr2_168490102_168490120_pos_270936	0.30041
chr9_34994278_34994296_pos_495081	0.300402
chr18_45745568_45745586_pos_226812	0.300399
chr4_47510536_47510554_pos_356903	0.300394
chr3_192607294_192607312_pos_349196	0.300393
chr7_140508732_140508750_pos_464332	0.30039
chr11_9601316_9601334_pos_85742	0.300389
chr18_22198414_22198432_pos_222835	0.300388
chr22_33781746_33781764_pos_308707	0.300386
chr3_71230184_71230202_pos_330055	0.300385
chr4_47756850_47756868_pos_357014	0.300383
chr7_36979892_36979910_pos_450038	0.300383
chr9_121547861_121547879_pos_506389	0.300383
chr7_136037177_136037195_pos_463085	0.300382
chr10_86536510_86536528_pos_71340	0.300378
chr5_67290367_67290385_pos_384999	0.300378
chr8_30098882_30098900_pos_473443	0.300377
chr4_56701614_56701632_pos_358698	0.300366
chr13_50679574_50679592_pos_142485	0.300358
chr2_36371172_36371190_pos_249097	0.300358
chr22_42908010_42908028_pos_312301	0.300358
chr4_85840248_85840266_pos_361451	0.300358
chr1_232630587_232630605_pos_48841	0.300352
chr5_138974725_138974743_pos_396210	0.300351
chr6_105601500_105601518_pos_427303	0.30035
chr10_92241236_92241254_pos_73594	0.300349
chr6_138431594_138431612_pos_433626	0.300347
chr6_108650940_108650958_pos_427888	0.300343
chr16_82733960_82733978_pos_195945	0.300341
chr1_43280880_43280898_pos_13290	0.300337
chr22_40982959_40982977_pos_311483	0.300331
chr19_33778166_33778184_pos_237431	0.30033
chr7_149615898_149615916_pos_464719	0.300329
chr4_75726926_75726944_pos_359731	0.300328
chr15_66848886_66848904_pos_173810	0.300325
chr15_41019634_41019652_pos_167601	0.300324
chr1_56536128_56536146_pos_16395	0.300322
chr17_40458477_40458495_pos_207642	0.30032
chr22_25083155_25083173_pos_305918	0.300313
chr3_128385681_128385699_pos_338170	0.300307
chr4_89256620_89256638_pos_362131	0.300307
chr4_113636682_113636700_pos_364331	0.300306
chr19_8370730_8370748_pos_234237	0.300305
chr1_164589226_164589244_pos_31773	0.3003
chr14_55938108_55938126_pos_153367	0.300297
chr22_44026922_44026940_pos_312573	0.30029
chr12_124498734_124498752_pos_134162	0.300289
chr5_111530548_111530566_pos_390653	0.300288
chr5_148831728_148831746_pos_399553	0.300286
chr3_185745689_185745707_pos_347248	0.300282
chr2_12534584_12534602_pos_243900	0.300276
chr5_16552876_16552894_pos_378868	0.300272
chr10_77104684_77104702_pos_68958	0.30027
chr10_114629080_114629098_pos_79803	0.300265
chr19_56111721_56111739_pos_241397	0.300263
chr8_80367382_80367400_pos_479407	0.300262
chr20_20455526_20455544_pos_288555	0.300257
chr6_19851544_19851562_pos_415588	0.300256
chr1_85556212_85556230_pos_22281	0.300249
chr1_40385686_40385704_pos_12083	0.300247
chr14_68307595_68307613_pos_156146	0.300246
chr6_75496230_75496248_pos_424929	0.300244
chr6_112562632_112562650_pos_429284	0.300242
chr11_94927078_94927096_pos_101181	0.30024
chr21_35203456_35203474_pos_300360	0.300232
chr17_61403493_61403511_pos_213484	0.300228
chr16_22221017_22221035_pos_188517	0.300218
chr6_116326648_116326666_pos_429703	0.300217
chr12_2551096_2551114_pos_111616	0.300214
chr9_109588653_109588671_pos_503551	0.300214
chr5_56825786_56825804_pos_382897	0.30021
chr12_104792694_104792712_pos_128171	0.300209
chr3_70068230_70068248_pos_329585	0.300208
chr11_14026098_14026116_pos_87993	0.300207
chr8_124575395_124575413_pos_485973	0.300207
chr1_9596394_9596412_pos_2926	0.300204
chr20_49583697_49583715_pos_294310	0.300204
chr12_117001743_117001761_pos_132116	0.300201
chr9_97981790_97981808_pos_501864	0.300201
chr11_117217388_117217406_pos_104626	0.3002
chr16_79673472_79673490_pos_195447	0.300199
chr9_34255494_34255512_pos_494904	0.300199
chr14_22848652_22848670_pos_149217	0.300196
chr8_60702847_60702865_pos_477894	0.30019
chr17_74958111_74958129_pos_216198	0.300186
chr16_67489241_67489259_pos_193128	0.300185
chr21_38505862_38505880_pos_301110	0.300184
chr10_48607184_48607202_pos_62832	0.300183
chr1_75428270_75428288_pos_20740	0.30018
chr15_62779128_62779146_pos_171877	0.30018
chr9_136378878_136378896_pos_511880	0.30018
chr1_26114862_26114880_pos_8438	0.300177
chr9_35518494_35518512_pos_495172	0.30017
chr5_148747834_148747852_pos_399468	0.300168
chr11_76599100_76599118_pos_99117	0.300167
chr17_42618380_42618398_pos_208247	0.300166
chr1_6634838_6634856_pos_1262	0.300165
chr12_105852949_105852967_pos_128525	0.300164
chr2_237685574_237685592_pos_283625	0.30016
chr1_22531354_22531372_pos_7018	0.300158
chr17_61325232_61325250_pos_213421	0.300158
chr1_217140929_217140947_pos_43965	0.300154
chr4_54779522_54779540_pos_358281	0.30015
chr17_55411052_55411070_pos_211472	0.300148
chr22_49016220_49016238_pos_313865	0.300147
chr11_13330276_13330294_pos_87906	0.300142
chr3_123076873_123076891_pos_335755	0.300134
chr12_3185038_3185056_pos_112009	0.30013
chr2_64649981_64649999_pos_256361	0.300129
chr2_227038954_227038972_pos_281108	0.300127
chr17_39752455_39752473_pos_207204	0.300121
chr1_25672914_25672932_pos_8087	0.30012
chr2_138245306_138245324_pos_266935	0.300113
chr17_67602124_67602142_pos_214764	0.300112
chr8_122856197_122856215_pos_485110	0.300112
chr15_64146264_64146282_pos_172752	0.300108
chr6_110201381_110201399_pos_428333	0.300107
chr18_61842375_61842393_pos_230112	0.300102
chr3_130662420_130662438_pos_339053	0.300102
chr20_60306252_60306270_pos_297030	0.300098
chr21_46023696_46023714_pos_303396	0.300096
chr3_192915521_192915539_pos_349389	0.300093
chr4_24104282_24104300_pos_354567	0.300093
chr8_87434300_87434318_pos_479991	0.300093
chr2_98036820_98036838_pos_260779	0.300092
chr6_139379038_139379056_pos_434171	0.300092
chr18_49723884_49723902_pos_228119	0.300091
chr3_73611398_73611416_pos_331192	0.300089
chr2_237618728_237618746_pos_283493	0.300088
chrX_72094990_72095008_pos_516904	0.300085
chr5_56699604_56699622_pos_382864	0.300084
chr18_48959132_48959150_pos_227909	0.300083
chr7_126398972_126398990_pos_460447	0.30008
chr6_136762146_136762164_pos_433231	0.300074
chr5_111563462_111563480_pos_390695	0.300072
chr3_142973860_142973878_pos_340885	0.300068
chr3_131804687_131804705_pos_339162	0.300067
chr10_22648728_22648746_pos_57892	0.300066
chr12_57209124_57209142_pos_121323	0.300065
chr7_22154294_22154312_pos_445940	0.30006
chr12_5047278_5047296_pos_112787	0.300056
chr2_119351038_119351056_pos_264354	0.300056
chr8_60532739_60532757_pos_477860	0.300055
chr13_59534231_59534249_pos_143169	0.300053
chr14_58669063_58669081_pos_153625	0.300053
chr12_3190160_3190178_pos_112023	0.300049
chr2_238929810_238929828_pos_284210	0.300049
chr3_29525825_29525843_pos_319553	0.300049
chr1_56470591_56470609_pos_16331	0.300048
chr10_89837410_89837428_pos_72601	0.300048
chr6_157089452_157089470_pos_438272	0.300046
chr7_30276296_30276314_pos_448065	0.300045
chr16_89525226_89525244_pos_198388	0.300043
chr7_55130094_55130112_pos_453320	0.300037
chr1_214327793_214327811_pos_43417	0.300033
chr1_108591616_108591634_pos_25592	0.30003
chr20_37983750_37983768_pos_291376	0.300028
chr21_38926098_38926116_pos_301275	0.300026
chr18_3180577_3180595_pos_220076	0.300025
chr5_78907484_78907502_pos_387245	0.30002
chr7_93923354_93923372_pos_456473	0.300019
chr6_148534872_148534890_pos_436208	0.300012
chr14_68451858_68451876_pos_156325	0.300011
chr2_203018224_203018242_pos_276079	0.300011
chr18_12334824_12334842_pos_221787	0.300008
chr2_33891514_33891532_pos_249064	0.300007
chr1_203597582_203597600_pos_39852	0.300003
chr8_1789496_1789514_pos_466354	0.300003
chr5_126002706_126002724_pos_393618	0.300002
chr10_129961424_129961442_pos_83357	0.3
chr2_16334948_16334966_pos_244520	0.299999
chr8_23798532_23798550_pos_471777	0.299997
chr1_234869638_234869656_pos_49624	0.299993
chr2_46551280_46551298_pos_253339	0.299992
chr12_109716662_109716680_pos_129967	0.29999
chr10_114492832_114492850_pos_79664	0.299986
chr18_74697042_74697060_pos_231028	0.299986
chr16_49837770_49837788_pos_190272	0.299984
chr14_72451630_72451648_pos_157961	0.299981
chr4_76590060_76590078_pos_360032	0.29998
chr18_25299660_25299678_pos_224431	0.299976
chr2_190629168_190629186_pos_274307	0.299975
chr6_137265996_137266014_pos_433371	0.299974
chr5_59007622_59007640_pos_383534	0.299968
chr1_160102872_160102890_pos_30907	0.299967
chr11_44626362_44626380_pos_92286	0.299967
chr14_33947134_33947152_pos_150833	0.299967
chr14_53715138_53715156_pos_152459	0.299967
chr3_172356005_172356023_pos_345373	0.299966
chr6_163303482_163303500_pos_439985	0.299961
chr10_86793885_86793903_pos_71689	0.299959
chr8_21675424_21675442_pos_470912	0.299959
chr1_164565460_164565478_pos_31708	0.299957
chr1_3543565_3543583_pos_1029	0.299954
chr16_78607872_78607890_pos_195238	0.299954
chr4_173534572_173534590_pos_373404	0.299953
chr3_152399029_152399047_pos_342425	0.299952
chr1_203487940_203487958_pos_39668	0.299944
chr2_218311602_218311620_pos_279353	0.299944
chr13_23551994_23552012_pos_135899	0.29994
chr5_82352711_82352729_pos_388033	0.29994
chr1_2928210_2928228_pos_522	0.299935
chr16_85462618_85462636_pos_196875	0.299935
chr3_43733892_43733910_pos_323269	0.299932
chr13_30395069_30395087_pos_137513	0.299929
chr1_26126540_26126558_pos_8447	0.299928
chr2_72794118_72794136_pos_258682	0.299924
chr8_28190465_28190483_pos_472883	0.299923
chr14_31937888_31937906_pos_150226	0.299922
chr6_148538668_148538686_pos_436213	0.299916
chr3_107987504_107987522_pos_333182	0.299913
chr5_142491555_142491573_pos_397756	0.29991
chrX_154730340_154730358_pos_519426	0.299907
chr1_231422275_231422293_pos_47796	0.299904
chr5_170307896_170307914_pos_405011	0.2999
chr12_117580954_117580972_pos_132263	0.299898
chr4_119518045_119518063_pos_364888	0.299897
chr2_176035222_176035240_pos_272388	0.299895
chr1_109298790_109298808_pos_25746	0.299893
chr4_82462560_82462578_pos_361114	0.299891
chr14_51953720_51953738_pos_152012	0.299888
chr9_18980296_18980314_pos_493984	0.299888
chr13_106753430_106753448_pos_146731	0.299886
chr7_47557919_47557937_pos_452174	0.299879
chr2_17578824_17578842_pos_244756	0.299878
chr5_142736437_142736455_pos_397996	0.299877
chr8_15524998_15525016_pos_469392	0.299877
chr7_35415733_35415751_pos_449418	0.299873
chr8_60853435_60853453_pos_477975	0.299863
chr15_61158807_61158825_pos_171432	0.299862
chr5_124444446_124444464_pos_392864	0.29986
chr19_5956733_5956751_pos_233734	0.299857
chr3_30612000_30612018_pos_319923	0.299853
chr11_14030050_14030068_pos_88012	0.29985
chr3_132449584_132449602_pos_339221	0.299848
chr10_22334494_22334512_pos_57793	0.299847
chr16_78773342_78773360_pos_195296	0.299845
chr8_8900992_8901010_pos_467042	0.299842
chr9_133003000_133003018_pos_510848	0.299842
chr1_115593818_115593836_pos_27291	0.299838
chr2_217933026_217933044_pos_279068	0.299837
chr11_95108615_95108633_pos_101229	0.299834
chr2_109609733_109609751_pos_263578	0.299834
chr15_85500522_85500540_pos_179849	0.299832
chr18_47144322_47144340_pos_227078	0.29983
chr10_114023452_114023470_pos_79427	0.299829
chr1_55636060_55636078_pos_15967	0.299823
chr4_152073910_152073928_pos_370424	0.299823
chr17_31788342_31788360_pos_206094	0.299822
chr5_1852496_1852514_pos_376612	0.299822
chr4_128354619_128354637_pos_366390	0.299812
chr1_8679481_8679499_pos_2416	0.29981
chr1_43350203_43350221_pos_13366	0.299807
chr4_9153350_9153368_pos_352931	0.299806
chr2_67867954_67867972_pos_257260	0.299804
chr12_6336586_6336604_pos_113244	0.299803
chr2_221528398_221528416_pos_280242	0.299802
chr3_61876924_61876942_pos_327210	0.299797
chr13_75402950_75402968_pos_143922	0.299791
chr10_128714389_128714407_pos_83011	0.29979
chr9_131235718_131235736_pos_509970	0.299789
chr2_46198340_46198358_pos_253007	0.299788
chr4_48775342_48775360_pos_357299	0.299788
chr8_41770770_41770788_pos_475797	0.299786
chr17_17722750_17722768_pos_203731	0.299784
chr1_178953202_178953220_pos_35038	0.299778
chr3_48069570_48069588_pos_324342	0.299773
chr15_41950632_41950650_pos_167911	0.299772
chr13_110287710_110287728_pos_147485	0.299771
chr17_2892800_2892818_pos_200175	0.299771
chr14_72574186_72574204_pos_158015	0.299769
chr2_110947156_110947174_pos_263741	0.299767
chr4_103011905_103011923_pos_363249	0.299762
chr12_124531426_124531444_pos_134247	0.29976
chr18_58255194_58255212_pos_229246	0.299757
chr1_10612976_10612994_pos_3279	0.299756
chr19_52946400_52946418_pos_241174	0.299756
chr3_179681247_179681265_pos_346461	0.299756
chr1_220409820_220409838_pos_44681	0.299752
chr3_73509736_73509754_pos_331015	0.299752
chr6_34416280_34416298_pos_418348	0.299752
chr12_3103194_3103212_pos_111829	0.299751
chr5_149380920_149380938_pos_400077	0.299742
chr11_9601468_9601486_pos_85743	0.29974
chr12_21832138_21832156_pos_115834	0.299739
chrX_13482546_13482564_pos_513069	0.299737
chr2_168734352_168734370_pos_271151	0.299736
chr16_29595195_29595213_pos_189490	0.299735
chr1_232548889_232548907_pos_48544	0.299734
chr11_33930920_33930938_pos_91073	0.299731
chr18_13261194_13261212_pos_222062	0.299726
chr1_204065304_204065322_pos_40069	0.29972
chr5_1874648_1874666_pos_376628	0.299719
chr8_41361732_41361750_pos_475670	0.299715
chr2_47064361_47064379_pos_253816	0.299714
chr8_70258916_70258934_pos_478793	0.299712
chr22_33780556_33780574_pos_308700	0.29971
chr1_76430524_76430542_pos_20821	0.299709
chr11_130483596_130483614_pos_109035	0.299705
chr3_12629746_12629764_pos_316093	0.299705
chr3_194977056_194977074_pos_350299	0.299705
chr16_20613214_20613232_pos_188185	0.299704
chr15_95279048_95279066_pos_182376	0.299703
chr15_66802444_66802462_pos_173737	0.299702
chr18_58859358_58859376_pos_229732	0.299702
chr5_125720142_125720160_pos_393601	0.299697
chr17_2191970_2191988_pos_199970	0.299693
chr2_85749604_85749622_pos_259612	0.299693
chr12_46415752_46415770_pos_118577	0.299692
chr2_23944900_23944918_pos_245923	0.299692
chr12_23415628_23415646_pos_116052	0.29968
chr2_217940465_217940483_pos_279108	0.29968
chr17_36482642_36482660_pos_206543	0.299674
chr2_110770840_110770858_pos_263676	0.299663
chr11_1547090_1547108_pos_84145	0.299661
chr4_173669979_173669997_pos_373563	0.299661
chr6_134547110_134547128_pos_432710	0.299657
chr1_10774382_10774400_pos_3556	0.299656
chr15_37091762_37091780_pos_166493	0.299656
chr13_31887496_31887514_pos_137837	0.299654
chr5_138732696_138732714_pos_396112	0.299653
chr12_3534173_3534191_pos_112339	0.29965
chr3_187182907_187182925_pos_347871	0.299649
chr8_73091344_73091362_pos_478872	0.299645
chr21_38478995_38479013_pos_301052	0.299644
chr8_19511288_19511306_pos_470483	0.299641
chr10_28778186_28778204_pos_58707	0.299632
chr6_53846496_53846514_pos_423425	0.299628
chr1_219188507_219188525_pos_44457	0.299627
chr2_85215806_85215824_pos_259304	0.299622
chr2_191322103_191322121_pos_274645	0.299622
chr6_151136616_151136634_pos_437153	0.299622
chr17_21511804_21511822_pos_204842	0.299618
chr2_38720669_38720687_pos_250197	0.299618
chr8_10716198_10716216_pos_467577	0.299617
chr4_7832364_7832382_pos_352372	0.299613
chr7_101614360_101614378_pos_457498	0.299613
chr10_103772306_103772324_pos_76855	0.299612
chr2_160666096_160666114_pos_269916	0.299599
chr8_11615892_11615910_pos_467911	0.299592
chr15_58249956_58249974_pos_170701	0.29959
chr7_50355962_50355980_pos_452619	0.29959
chr1_245418268_245418286_pos_51526	0.299587
chr18_10559876_10559894_pos_221588	0.299587
chr3_157134124_157134142_pos_343085	0.299583
chr8_143970424_143970442_pos_490405	0.299582
chr8_26651304_26651322_pos_472507	0.29958
chr1_203340234_203340252_pos_39528	0.299579
chr11_36105984_36106002_pos_91736	0.299579
chr3_128497694_128497712_pos_338228	0.299578
chr9_106478958_106478976_pos_502695	0.299578
chr16_84641328_84641346_pos_196331	0.299576
chr16_15672987_15673005_pos_187578	0.299575
chr8_81338380_81338398_pos_479798	0.299569
chr1_10686238_10686256_pos_3367	0.299563
chr1_6351906_6351924_pos_1188	0.299562
chr3_188262436_188262454_pos_348356	0.299562
chr11_123519534_123519552_pos_106967	0.299559
chr7_55177825_55177843_pos_453367	0.299559
chr1_58922488_58922506_pos_16817	0.299557
chr16_46929895_46929913_pos_189876	0.299557
chr5_14269732_14269750_pos_377936	0.299554
chr12_117048202_117048220_pos_132169	0.299545
chr3_30449095_30449113_pos_319830	0.299544
chr7_143904714_143904732_pos_464590	0.299544
chr2_235433298_235433316_pos_282478	0.299541
chr8_100433884_100433902_pos_481903	0.299541
chr3_69542914_69542932_pos_329322	0.299539
chr6_156933848_156933866_pos_438188	0.299536
chr1_165012582_165012600_pos_32203	0.299532
chr3_171966900_171966918_pos_345000	0.299532
chr6_116268036_116268054_pos_429688	0.299528
chr14_103110392_103110410_pos_163458	0.299526
chr20_59678459_59678477_pos_296845	0.299526
chr22_27795249_27795267_pos_306689	0.299524
chr1_18941429_18941447_pos_5842	0.299521
chr4_143397460_143397478_pos_368593	0.299517
chr20_3165544_3165562_pos_285628	0.299513
chr1_195894660_195894678_pos_37549	0.299512
chr9_125485632_125485650_pos_507512	0.299508
chr1_163172117_163172135_pos_31552	0.2995
chr1_237059112_237059130_pos_50612	0.299497
chr12_52231044_52231062_pos_120391	0.299496
chr2_54439998_54440016_pos_254506	0.299491
chr16_72931840_72931858_pos_194207	0.299487
chr14_91220175_91220193_pos_161359	0.299486
chr14_61525048_61525066_pos_154794	0.299482
chr9_107749953_107749971_pos_503147	0.299479
chr6_71220590_71220608_pos_424378	0.299477
chr13_58906768_58906786_pos_143005	0.299476
chr6_55066046_55066064_pos_423636	0.299472
chr20_25043062_25043080_pos_289081	0.299467
chr2_207258393_207258411_pos_277090	0.299464
chr20_48247030_48247048_pos_293846	0.299462
chr1_41432964_41432982_pos_12457	0.299461
chr3_128296844_128296862_pos_338045	0.299461
chr3_125054234_125054252_pos_337020	0.299455
chr17_44053122_44053140_pos_208778	0.299452
chr9_131608833_131608851_pos_510330	0.29945
chr3_10015702_10015720_pos_315303	0.299447
chr7_73992230_73992248_pos_454401	0.299444
chr3_12523064_12523082_pos_316034	0.299443
chr14_77125104_77125122_pos_159992	0.299441
chr17_57444834_57444852_pos_212000	0.299441
chr3_177452239_177452257_pos_345809	0.299435
chr15_25682478_25682496_pos_164486	0.299433
chr4_82284802_82284820_pos_361094	0.299433
chr22_29152522_29152540_pos_307305	0.29943
chr1_234844696_234844714_pos_49595	0.299424
chr4_57443346_57443364_pos_358979	0.299424
chr10_69327875_69327893_pos_65934	0.299421
chr6_159422804_159422822_pos_439102	0.299419
chr12_109131614_109131632_pos_129770	0.299418
chr1_91736420_91736438_pos_23406	0.299405
chr9_2267380_2267398_pos_491146	0.299402
chr16_57871742_57871760_pos_191849	0.299401
chr11_94776854_94776872_pos_101112	0.299391
chr7_137403660_137403678_pos_463398	0.299391
chr16_16022200_16022218_pos_187715	0.29939
chr17_82297996_82298014_pos_219203	0.29939
chr20_6771340_6771358_pos_286458	0.299389
chr17_67529148_67529166_pos_214742	0.299388
chr4_156942196_156942214_pos_371236	0.299388
chr10_71232516_71232534_pos_66762	0.299387
chr4_23871764_23871782_pos_354372	0.299381
chr7_47570674_47570692_pos_452183	0.299381
chr2_46335902_46335920_pos_253182	0.299379
chr6_13371828_13371846_pos_412827	0.299377
chr6_24981406_24981424_pos_416884	0.299376
chr6_14075446_14075464_pos_413115	0.299373
chr11_119935605_119935623_pos_105631	0.299367
chr6_11241866_11241884_pos_411847	0.299367
chr10_103894584_103894602_pos_77041	0.29936
chr8_11702457_11702475_pos_468245	0.299359
chr5_116359092_116359110_pos_391832	0.299358
chr14_101770958_101770976_pos_162994	0.299356
chr5_132218489_132218507_pos_394580	0.299353
chr5_177109973_177109991_pos_407929	0.299353
chr8_26387497_26387515_pos_472340	0.299353
chr15_67132676_67132694_pos_174089	0.299347
chr8_38473759_38473777_pos_474857	0.299347
chr13_41606674_41606692_pos_140163	0.299343
chr2_40131723_40131741_pos_250628	0.299343
chr21_44855185_44855203_pos_302691	0.299341
chr14_74569584_74569602_pos_158695	0.299329
chr3_173395479_173395497_pos_345476	0.299327
chr17_880747_880765_pos_198781	0.299324
chr17_64152678_64152696_pos_213937	0.299311
chr8_122848917_122848935_pos_485096	0.299304
chr1_109134618_109134636_pos_25694	0.299302
chr5_172690797_172690815_pos_406059	0.299302
chr20_53580190_53580208_pos_295466	0.299297
chr3_186380721_186380739_pos_347484	0.299297
chr19_1215157_1215175_pos_232165	0.299289
chr2_109172998_109173016_pos_263325	0.299289
chr14_105333768_105333786_pos_164218	0.299288
chr7_7695602_7695620_pos_444408	0.299288
chr13_79812238_79812256_pos_144578	0.299283
chr2_179768852_179768870_pos_273162	0.299279
chr13_114065094_114065112_pos_148917	0.299278
chr17_4008686_4008704_pos_200544	0.299275
chr18_58493792_58493810_pos_229450	0.299272
chr17_64988952_64988970_pos_214177	0.299271
chr1_89310890_89310908_pos_22856	0.299265
chr19_55612054_55612072_pos_241374	0.299258
chr4_78270346_78270364_pos_360620	0.299254
chr10_121995066_121995084_pos_81188	0.299252
chr6_122035306_122035324_pos_430903	0.299251
chr22_31448434_31448452_pos_307946	0.29925
chr17_27474228_27474246_pos_204971	0.299249
chr4_150337094_150337112_pos_369840	0.299249
chr15_74044298_74044316_pos_176918	0.299247
chr1_203202710_203202728_pos_39446	0.299246
chr1_85204760_85204778_pos_22011	0.299245
chr2_42875674_42875692_pos_251629	0.299245
chr19_15367642_15367660_pos_235612	0.299236
chr5_56637566_56637584_pos_382835	0.299229
chr17_3888688_3888706_pos_200435	0.299226
chr2_200359580_200359598_pos_275572	0.299222
chr15_93029036_93029054_pos_182163	0.299218
chr18_2855055_2855073_pos_219758	0.299218
chr1_33005904_33005922_pos_10505	0.299217
chr5_74275396_74275414_pos_386369	0.299217
chr11_19792616_19792634_pos_89515	0.299216
chr14_71438930_71438948_pos_157801	0.299216
chr3_187084646_187084664_pos_347823	0.299216
chr6_105609672_105609690_pos_427321	0.299214
chr8_125278465_125278483_pos_486366	0.29921
chr2_219470728_219470746_pos_279631	0.299201
chr10_95509045_95509063_pos_74531	0.299197
chr12_59084938_59084956_pos_121652	0.299196
chr3_127788040_127788058_pos_337823	0.299196
chr1_91700915_91700933_pos_23343	0.299194
chr18_58626298_58626316_pos_229629	0.299189
chr3_37935240_37935258_pos_321467	0.299188
chr6_3264012_3264030_pos_409613	0.299178
chr6_46245832_46245850_pos_422413	0.299178
chr2_60546538_60546556_pos_255552	0.299177
chr3_185746371_185746389_pos_347252	0.299177
chr3_41203174_41203192_pos_322382	0.299176
chr3_177322970_177322988_pos_345691	0.299174
chrX_154738160_154738178_pos_519467	0.299174
chr16_89357662_89357680_pos_198320	0.299173
chr1_65001397_65001415_pos_19106	0.299168
chr6_5206013_5206031_pos_410239	0.299166
chr1_176801280_176801298_pos_34487	0.299165
chr3_128813208_128813226_pos_338407	0.299159
chr11_112293298_112293316_pos_103007	0.299155
chr14_30193852_30193870_pos_149983	0.299155
chr2_12918293_12918311_pos_244153	0.299148
chr4_24196600_24196618_pos_354603	0.299148
chr5_78504415_78504433_pos_386928	0.299146
chr8_30490906_30490924_pos_473867	0.299142
chr1_42178554_42178572_pos_12953	0.299141
chr7_138245388_138245406_pos_463871	0.299131
chr2_233414572_233414590_pos_282010	0.299129
chr3_14205210_14205228_pos_316679	0.299125
chr17_64063866_64063884_pos_213916	0.299124
chrX_154738182_154738200_pos_519468	0.299122
chr5_172716883_172716901_pos_406106	0.299119
chr8_73328494_73328512_pos_478904	0.299115
chr2_72137648_72137666_pos_258519	0.299113
chr7_131654866_131654884_pos_461698	0.299113
chr6_122007576_122007594_pos_430842	0.299112
chr1_155970602_155970620_pos_30139	0.29911
chr1_230456646_230456664_pos_47427	0.29911
chr2_100894136_100894154_pos_261512	0.299108
chr2_133952750_133952768_pos_266167	0.299107
chr14_33357303_33357321_pos_150710	0.299096
chr6_133896139_133896157_pos_432518	0.299091
chr6_2943056_2943074_pos_409488	0.299089
chr17_21359210_21359228_pos_204801	0.299086
chr1_30852201_30852219_pos_9835	0.299078
chr20_44112052_44112070_pos_292593	0.299077
chr20_3818672_3818690_pos_285779	0.299074
chr3_53244444_53244462_pos_325662	0.299074
chr3_64945240_64945258_pos_327982	0.299073
chr2_98162786_98162804_pos_260820	0.29907
chr14_76312958_76312976_pos_159478	0.299068
chr4_55080009_55080027_pos_358426	0.299068
chr7_28356815_28356833_pos_447467	0.299067
chr3_123344306_123344324_pos_335889	0.299065
chr9_71984534_71984552_pos_497343	0.299063
chr5_72166566_72166584_pos_385862	0.299059
chr18_77068572_77068590_pos_231554	0.299058
chr13_109454747_109454765_pos_146999	0.299057
chr12_14913433_14913451_pos_114712	0.299056
chr17_8991640_8991658_pos_201688	0.299055
chr6_136103830_136103848_pos_433029	0.299053
chr10_50527580_50527598_pos_63279	0.299052
chr3_52001745_52001763_pos_325139	0.29905
chr5_759423_759441_pos_376300	0.299049
chr20_39234868_39234886_pos_291957	0.299044
chr22_24434804_24434822_pos_305654	0.299042
chr6_124955174_124955192_pos_431113	0.299041
chr22_45460922_45460940_pos_312941	0.299036
chr12_47938583_47938601_pos_119224	0.299035
chr1_53121700_53121718_pos_15107	0.299034
chr3_124627820_124627838_pos_336650	0.299034
chr10_62045776_62045794_pos_64889	0.299032
chr22_28912048_28912066_pos_307170	0.299031
chr7_150792289_150792307_pos_464925	0.299031
chr11_110565556_110565574_pos_102690	0.29903
chr14_89306163_89306181_pos_160658	0.299029
chr7_112572928_112572946_pos_459354	0.299022
chr7_135742182_135742200_pos_462923	0.29902
chr6_11203061_11203079_pos_411667	0.299019
chr1_229661442_229661460_pos_47030	0.299017
chr3_24373516_24373534_pos_318603	0.299016
chr9_18975454_18975472_pos_493980	0.299014
chr1_229059740_229059758_pos_46896	0.299013
chr15_44716446_44716464_pos_168433	0.299008
chr15_39510432_39510450_pos_167048	0.299007
chr18_34608301_34608319_pos_225377	0.299006
chr4_155639818_155639836_pos_371094	0.299003
chr20_10565768_10565786_pos_287021	0.299001
chr4_80206684_80206702_pos_360925	0.299001
chr4_185779811_185779829_pos_375329	0.299
chr1_52700106_52700124_pos_14952	0.298998
chr5_67304990_67305008_pos_385021	0.298995
chr16_50203354_50203372_pos_190310	0.298992
chr8_141292942_141292960_pos_489997	0.298985
chr4_7894674_7894692_pos_352489	0.298984
chr6_34934693_34934711_pos_418484	0.298977
chr5_142779811_142779829_pos_398068	0.298971
chr20_25251110_25251128_pos_289236	0.298968
chr5_55447178_55447196_pos_382271	0.298966
chr15_51075864_51075882_pos_169312	0.298965
chr1_61241504_61241522_pos_17792	0.298956
chr14_70905506_70905524_pos_157700	0.298954
chr2_160332612_160332630_pos_269662	0.298954
chr4_185146378_185146396_pos_374931	0.298947
chr10_24277850_24277868_pos_58132	0.29894
chr13_50075772_50075790_pos_142143	0.298939
chr3_128846024_128846042_pos_338441	0.298931
chr3_16388932_16388950_pos_317421	0.298929
chr19_14406024_14406042_pos_235384	0.298924
chr15_68485166_68485184_pos_174647	0.298919
chr6_148598904_148598922_pos_436218	0.298917
chr10_113628148_113628166_pos_79249	0.298914
chr17_17172729_17172747_pos_203343	0.298914
chr3_125129036_125129054_pos_337064	0.298914
chr4_156968814_156968832_pos_371300	0.298913
chr14_90969708_90969726_pos_161283	0.298911
chr5_158877942_158877960_pos_403562	0.298911
chr3_61904568_61904586_pos_327231	0.298907
chr1_163084350_163084368_pos_31510	0.298904
chr6_54256931_54256949_pos_423617	0.298904
chr16_30856622_30856640_pos_189664	0.298902
chr20_44178899_44178917_pos_292738	0.298901
chr3_45546884_45546902_pos_323589	0.298899
chr9_87116714_87116732_pos_498831	0.298898
chr11_16982512_16982530_pos_88885	0.298897
chr11_116888006_116888024_pos_104449	0.298896
chr2_109349820_109349838_pos_263468	0.298891
chr7_123674874_123674892_pos_460393	0.298885
chr10_13116944_13116962_pos_55527	0.298879
chr10_74590514_74590532_pos_68201	0.298879
chr4_7049734_7049752_pos_352048	0.298876
chr6_163500338_163500356_pos_440270	0.298876
chr12_22627048_22627066_pos_116006	0.298875
chr3_24289022_24289040_pos_318570	0.298875
chrX_31332000_31332018_pos_514026	0.298875
chr15_63434894_63434912_pos_172520	0.298874
chr20_32228470_32228488_pos_289657	0.298874
chr12_8688024_8688042_pos_113554	0.29887
chr15_64521274_64521292_pos_172819	0.298868
chr15_94584776_94584794_pos_182244	0.298866
chr5_126123244_126123262_pos_393682	0.298865
chr1_46037135_46037153_pos_14042	0.298861
chr9_121985274_121985292_pos_506727	0.298852
chr5_126875636_126875654_pos_393839	0.298851
chr18_9017296_9017314_pos_221102	0.298845
chr2_161123417_161123435_pos_270069	0.298844
chr5_113250712_113250730_pos_391437	0.298843
chr10_35153754_35153772_pos_61268	0.298839
chr15_88403422_88403440_pos_180515	0.298839
chr22_24176932_24176950_pos_305492	0.298838
chr7_50868722_50868740_pos_452828	0.298825
chr10_78577302_78577320_pos_69518	0.298822
chr4_123418615_123418633_pos_365456	0.29882
chr4_104549256_104549274_pos_363281	0.298818
chr15_85582895_85582913_pos_179956	0.298817
chr6_15733660_15733678_pos_413778	0.298817
chr13_29508243_29508261_pos_137254	0.298815
chr1_201504454_201504472_pos_38376	0.298813
chr11_126421210_126421228_pos_107746	0.298812
chr13_112708834_112708852_pos_148236	0.298811
chr17_66567316_66567334_pos_214542	0.29881
chr5_173320469_173320487_pos_406949	0.29881
chr9_16197722_16197740_pos_493542	0.298808
chr17_16486735_16486753_pos_203135	0.298807
chr3_53733691_53733709_pos_325785	0.298807
chr1_165376412_165376430_pos_32212	0.298804
chr11_104451416_104451434_pos_102359	0.298804
chr18_63193078_63193096_pos_230510	0.298797
chr4_185807746_185807764_pos_375441	0.298797
chr22_32618046_32618064_pos_308141	0.298793
chr9_91483360_91483378_pos_499881	0.298793
chr3_154180938_154180956_pos_342573	0.298791
chr2_109218744_109218762_pos_263372	0.298787
chr14_58541068_58541086_pos_153576	0.298784
chr21_38921344_38921362_pos_301269	0.298784
chr15_91937100_91937118_pos_181644	0.298783
chr10_69311124_69311142_pos_65910	0.298781
chr6_145023329_145023347_pos_435784	0.298778
chr1_237153078_237153096_pos_50684	0.298774
chr1_154912239_154912257_pos_29915	0.298772
chr11_123023287_123023305_pos_106722	0.298768
chr8_97800437_97800455_pos_481487	0.298768
chr12_106284654_106284672_pos_128955	0.298766
chr17_77212890_77212908_pos_217132	0.298766
chr3_56788906_56788924_pos_326114	0.298762
chr20_32019122_32019140_pos_289588	0.29876
chr11_130611814_130611832_pos_109183	0.298756
chr10_3323964_3323982_pos_52573	0.298751
chr1_203592335_203592353_pos_39831	0.298748
chr6_56772943_56772961_pos_424092	0.298745
chr6_90137920_90137938_pos_426372	0.298745
chr1_58041992_58042010_pos_16648	0.298744
chr12_65877214_65877232_pos_122579	0.298744
chr5_157288489_157288507_pos_402917	0.298744
chr3_120177854_120177872_pos_335061	0.298735
chr5_14282190_14282208_pos_377945	0.29873
chr1_180527166_180527184_pos_35194	0.298725
chr8_26582844_26582862_pos_472407	0.298725
chr5_1946470_1946488_pos_376697	0.298723
chr10_15313275_15313293_pos_56082	0.298719
chr2_134124245_134124263_pos_266235	0.298719
chr16_88633676_88633694_pos_198137	0.298718
chr5_138762284_138762302_pos_396124	0.298713
chr13_49980380_49980398_pos_142125	0.298704
chr15_37086596_37086614_pos_166472	0.298704
chr9_107491860_107491878_pos_503019	0.298704
chr1_153797385_153797403_pos_29656	0.298703
chr6_36862390_36862408_pos_419543	0.298703
chr13_113422169_113422187_pos_148672	0.298697
chr2_216114865_216114883_pos_277934	0.298695
chr22_17807709_17807727_pos_303893	0.298692
chr4_147753204_147753222_pos_369268	0.298692
chr14_34103294_34103312_pos_150963	0.298689
chr1_115170290_115170308_pos_27077	0.298688
chr11_114134206_114134224_pos_103680	0.298687
chr13_50401266_50401284_pos_142333	0.298686
chr2_127147342_127147360_pos_265248	0.298685
chr4_57443030_57443048_pos_358975	0.298685
chr11_33260308_33260326_pos_90896	0.298681
chr22_35785986_35786004_pos_309179	0.298677
chr8_118025344_118025362_pos_484210	0.298676
chr17_59763082_59763100_pos_213026	0.298661
chr3_56909520_56909538_pos_326180	0.298661
chrX_103221155_103221173_pos_517199	0.298659
chr12_43288957_43288975_pos_117962	0.298657
chr4_173763306_173763324_pos_373650	0.298656
chr10_124671040_124671058_pos_82009	0.298655
chr7_71239677_71239695_pos_454112	0.298655
chr9_34560372_34560390_pos_495003	0.298653
chr6_160030156_160030174_pos_439302	0.298652
chr2_71282706_71282724_pos_258169	0.29865
chr5_154286886_154286904_pos_402183	0.29865
chr3_58052420_58052438_pos_326605	0.298649
chr6_138102046_138102064_pos_433548	0.298647
chr10_69866974_69866992_pos_66241	0.298646
chr13_50700208_50700226_pos_142536	0.298642
chr5_114117922_114117940_pos_391524	0.298639
chr20_25198750_25198768_pos_289179	0.298636
chr3_172154051_172154069_pos_345169	0.298636
chr13_33052678_33052696_pos_138367	0.298634
chr6_111847390_111847408_pos_428996	0.298633
chr10_99976120_99976138_pos_75483	0.298632
chr13_48492746_48492764_pos_141775	0.298631
chr17_81697317_81697335_pos_219034	0.298628
chr8_41304183_41304201_pos_475593	0.298623
chr11_125451739_125451757_pos_107350	0.298622
chr6_163963017_163963035_pos_440584	0.298622
chr5_41334928_41334946_pos_380968	0.29862
chr11_126340802_126340820_pos_107561	0.298617
chr2_42061175_42061193_pos_251421	0.298613
chr6_125678812_125678830_pos_431394	0.298613
chr16_3793312_3793330_pos_185400	0.298609
chr18_13267065_13267083_pos_222083	0.298607
chr16_87822840_87822858_pos_197807	0.298606
chr12_56565801_56565819_pos_121172	0.298602
chr14_54576148_54576166_pos_152641	0.298602
chr2_29597302_29597320_pos_247455	0.298599
chr17_77316320_77316338_pos_217179	0.298592
chr4_83617788_83617806_pos_361231	0.298588
chr3_99846676_99846694_pos_332212	0.298586
chr6_14676250_14676268_pos_413320	0.298586
chr10_13718554_13718572_pos_55663	0.298584
chr17_42379152_42379170_pos_208143	0.298581
chr18_12652944_12652962_pos_221899	0.298579
chr5_76657892_76657910_pos_386690	0.298579
chr14_55307170_55307188_pos_153207	0.298576
chr18_3710762_3710780_pos_220231	0.298575
chrX_13084762_13084780_pos_512926	0.298573
chr7_40200858_40200876_pos_450317	0.298572
chr3_128385743_128385761_pos_338171	0.29857
chr4_53855844_53855862_pos_358039	0.29857
chr4_76689525_76689543_pos_360212	0.29857
chr1_230322218_230322236_pos_47390	0.298567
chr8_21130292_21130310_pos_470872	0.298565
chr1_41366524_41366542_pos_12371	0.298561
chr15_69594406_69594424_pos_175301	0.298561
chr5_174371917_174371935_pos_407522	0.298559
chr17_15475658_15475676_pos_202942	0.298558
chr22_25148544_25148562_pos_305992	0.298558
chr11_13956053_13956071_pos_87946	0.298555
chr9_106885570_106885588_pos_502834	0.298554
chr9_114234022_114234040_pos_505312	0.298553
chr1_203693080_203693098_pos_40010	0.298548
chr11_35223347_35223365_pos_91508	0.298547
chr10_60541838_60541856_pos_64374	0.29854
chr13_41467756_41467774_pos_140107	0.298534
chr17_12713124_12713142_pos_202484	0.298534
chr9_37957032_37957050_pos_495642	0.298534
chr9_113621726_113621744_pos_505038	0.29853
chr3_124827622_124827640_pos_336796	0.298529
chr7_35518998_35519016_pos_449542	0.298527
chr17_44105821_44105839_pos_208826	0.298526
chr6_157143940_157143958_pos_438320	0.298525
chr8_28006468_28006486_pos_472842	0.298523
chr15_60759246_60759264_pos_171269	0.298522
chr21_26571360_26571378_pos_298588	0.298521
chr11_48170290_48170308_pos_93928	0.298519
chr18_73832436_73832454_pos_230835	0.298511
chr8_8346850_8346868_pos_466802	0.298508
chr9_71814414_71814432_pos_497340	0.298508
chr13_28958250_28958268_pos_136910	0.298503
chr6_5469343_5469361_pos_410290	0.298493
chr4_89162620_89162638_pos_362093	0.298492
chr11_1262756_1262774_pos_84077	0.298488
chr4_151112086_151112104_pos_369879	0.298487
chr18_70422260_70422278_pos_230784	0.298484
chr10_67603236_67603254_pos_65659	0.298483
chr12_131010489_131010507_pos_134831	0.298483
chr12_124655428_124655446_pos_134397	0.29848
chr13_29140360_29140378_pos_137037	0.29848
chr12_114414362_114414380_pos_131367	0.298479
chr4_1039756_1039774_pos_351172	0.298477
chr3_192880604_192880622_pos_349365	0.298474
chr1_203645334_203645352_pos_39940	0.298472
chr1_201692838_201692856_pos_38548	0.298471
chr16_383715_383733_pos_184841	0.298471
chr8_120397671_120397689_pos_484660	0.298469
chr9_121877198_121877216_pos_506705	0.298467
chr10_24721949_24721967_pos_58310	0.298462
chr15_31266532_31266550_pos_165061	0.29846
chr15_96053580_96053598_pos_182687	0.298455
chr18_26461270_26461288_pos_224597	0.298448
chr10_21508207_21508225_pos_57564	0.298446
chr7_94301326_94301344_pos_456538	0.298444
chr1_214439598_214439616_pos_43536	0.29844
chr3_56769190_56769208_pos_326084	0.29844
chr1_44293016_44293034_pos_13617	0.298437
chr4_186946790_186946808_pos_376096	0.29843
chr13_39515624_39515642_pos_139497	0.298429
chr16_87381648_87381666_pos_197640	0.298428
chr2_101751698_101751716_pos_262101	0.298424
chr5_150517818_150517836_pos_401185	0.298424
chr3_45665351_45665369_pos_323737	0.298423
chr5_149175257_149175275_pos_399840	0.298423
chr6_21046786_21046804_pos_415875	0.298418
chr12_105334108_105334126_pos_128255	0.298417
chr12_93167880_93167898_pos_125895	0.298415
chr20_1187902_1187920_pos_285270	0.298414
chr2_68590154_68590172_pos_257339	0.298412
chr4_112672675_112672693_pos_363915	0.298409
chr5_180785654_180785672_pos_408515	0.298404
chr6_90435372_90435390_pos_426653	0.298403
chr1_160104046_160104064_pos_30908	0.298402
chr13_106710540_106710558_pos_146722	0.298392
chr12_57865490_57865508_pos_121489	0.298391
chr11_66192298_66192316_pos_96367	0.298389
chr2_177167650_177167668_pos_272582	0.298383
chr2_48413096_48413114_pos_254123	0.298382
chr18_7680822_7680840_pos_220818	0.298381
chr2_40394832_40394850_pos_250801	0.29838
chr14_89911347_89911365_pos_160862	0.298373
chr8_100317424_100317442_pos_481849	0.298373
chr3_56758802_56758820_pos_326072	0.29837
chr8_17654038_17654056_pos_469663	0.29837
chr1_147599542_147599560_pos_28686	0.298369
chr14_59194434_59194452_pos_153794	0.298366
chr17_46935920_46935938_pos_209821	0.298364
chr16_23142576_23142594_pos_188628	0.29836
chr20_57108514_57108532_pos_295913	0.298359
chr13_102011787_102011805_pos_146366	0.298351
chr1_181122476_181122494_pos_35380	0.298348
chr1_217029396_217029414_pos_43843	0.298347
chrX_69152474_69152492_pos_516561	0.298347
chr2_134282160_134282178_pos_266439	0.298346
chr12_105369220_105369238_pos_128276	0.298344
chr15_90918906_90918924_pos_181269	0.298333
chr3_12476316_12476334_pos_316018	0.298333
chr2_219609886_219609904_pos_279782	0.298328
chr4_7969860_7969878_pos_352614	0.298328
chr21_42301877_42301895_pos_302175	0.298321
chr4_37946822_37946840_pos_355719	0.298319
chr8_61035516_61035534_pos_478091	0.298318
chr2_65613044_65613062_pos_256774	0.298316
chr13_31968698_31968716_pos_137913	0.298314
chr11_75154874_75154892_pos_98425	0.298312
chr4_71075168_71075186_pos_359289	0.298312
chr3_127011456_127011474_pos_337606	0.298311
chr6_125363033_125363051_pos_431251	0.29831
chr17_2179610_2179628_pos_199927	0.298309
chr5_32810930_32810948_pos_379630	0.298308
chr8_79953083_79953101_pos_479347	0.298308
chr12_122004380_122004398_pos_133203	0.298306
chr22_25015490_25015508_pos_305882	0.298306
chr4_122898582_122898600_pos_365346	0.298305
chr3_42052530_42052548_pos_322579	0.298304
chr5_149143854_149143872_pos_399777	0.298304
chr7_30791358_30791376_pos_448278	0.298304
chr11_79503149_79503167_pos_99947	0.298302
chr1_245573722_245573740_pos_51575	0.298301
chr4_99679530_99679548_pos_362894	0.298296
chr1_33300840_33300858_pos_10628	0.298293
chr3_177178108_177178126_pos_345638	0.298293
chr8_22596218_22596236_pos_471287	0.298289
chr8_2127519_2127537_pos_466512	0.29828
chr8_94739994_94740012_pos_480788	0.298277
chr7_41445926_41445944_pos_450555	0.298276
chr8_95725957_95725975_pos_480985	0.298273
chr7_55199598_55199616_pos_453384	0.298271
chr1_24848296_24848314_pos_7932	0.298268
chr18_22165217_22165235_pos_222593	0.298268
chr12_58917959_58917977_pos_121627	0.298266
chr2_168158141_168158159_pos_270740	0.298263
chr11_2914650_2914668_pos_84742	0.298262
chr20_19451493_19451511_pos_288095	0.298262
chr1_208154849_208154867_pos_41714	0.298261
chr10_131978058_131978076_pos_83446	0.29826
chr6_156840672_156840690_pos_438112	0.298257
chr18_58911746_58911764_pos_229800	0.298256
chr10_4043802_4043820_pos_53209	0.298255
chr16_85234892_85234910_pos_196675	0.298253
chr5_176994726_176994744_pos_407901	0.298251
chr19_16329084_16329102_pos_235815	0.29825
chr13_91087582_91087600_pos_145019	0.298248
chr9_130870846_130870864_pos_509847	0.298245
chr21_38956200_38956218_pos_301283	0.298244
chr4_94414268_94414286_pos_362376	0.298243
chr11_12219353_12219371_pos_87102	0.298238
chr7_47190690_47190708_pos_451774	0.298237
chr12_46963422_46963440_pos_118862	0.298234
chr20_61517548_61517566_pos_297077	0.298232
chr1_67791879_67791897_pos_20081	0.29823
chr4_147772314_147772332_pos_369306	0.29823
chr4_147334526_147334544_pos_369097	0.298228
chr2_174807796_174807814_pos_272235	0.298219
chr1_37006362_37006380_pos_11369	0.298213
chr11_100970569_100970587_pos_102082	0.298212
chr2_54634867_54634885_pos_254883	0.298206
chr6_107656608_107656626_pos_427666	0.298206
chr1_12424168_12424186_pos_4277	0.298204
chr12_110285432_110285450_pos_130396	0.298204
chr15_65902956_65902974_pos_173374	0.298199
chr17_59437052_59437070_pos_212924	0.298199
chr20_63858934_63858952_pos_297715	0.298199
chr12_92403797_92403815_pos_125593	0.298198
chr2_160293482_160293500_pos_269577	0.298198
chr3_36970120_36970138_pos_320767	0.298198
chrX_40132138_40132156_pos_514751	0.298198
chr5_82019658_82019676_pos_387874	0.298195
chr17_19271002_19271020_pos_204339	0.298192
chr3_123343142_123343160_pos_335883	0.298192
chr3_56783810_56783828_pos_326106	0.298191
chr10_74957636_74957654_pos_68304	0.29819
chr2_197152774_197152792_pos_275205	0.298189
chr12_92021208_92021226_pos_125388	0.298186
chr5_172897958_172897976_pos_406385	0.298185
chr10_72073882_72073900_pos_67300	0.298176
chr10_3754992_3755010_pos_52842	0.298173
chr14_68650506_68650524_pos_156678	0.298171
chr11_96300018_96300036_pos_101729	0.298169
chr17_2812436_2812454_pos_200119	0.298165
chr8_51885461_51885479_pos_477003	0.298164
chr1_68293446_68293464_pos_20335	0.298159
chr4_52958281_52958299_pos_357732	0.298159
chr14_75273598_75273616_pos_159057	0.298155
chr21_45367302_45367320_pos_303121	0.298155
chr10_79384564_79384582_pos_70501	0.298154
chr6_39812982_39813000_pos_420456	0.298151
chr1_212233568_212233586_pos_42729	0.298144
chr22_28074532_28074550_pos_306872	0.298138
chr20_32327530_32327548_pos_289696	0.298134
chr2_212452046_212452064_pos_277557	0.298132
chr17_78353288_78353306_pos_217882	0.298128
chr2_191912469_191912487_pos_274806	0.298128
chr8_41655596_41655614_pos_475733	0.298126
chr12_92445524_92445542_pos_125619	0.298117
chr6_4381300_4381318_pos_410032	0.298114
chr19_39348042_39348060_pos_238338	0.298113
chr5_93603946_93603964_pos_389224	0.298113
chr1_61078796_61078814_pos_17564	0.298109
chr2_101145592_101145610_pos_261774	0.298103
chr3_20081457_20081475_pos_318155	0.298102
chr9_70412998_70413016_pos_497038	0.298099
chr10_1552663_1552681_pos_52289	0.298097
chr7_130940066_130940084_pos_461368	0.298097
chr6_1702111_1702129_pos_408957	0.298094
chr12_13093934_13093952_pos_114384	0.29809
chr14_64654363_64654381_pos_155424	0.298089
chr2_121633582_121633600_pos_265022	0.298082
chr6_158040482_158040500_pos_438684	0.298082
chr1_10155350_10155368_pos_3090	0.298077
chr18_36303534_36303552_pos_225838	0.298077
chr6_35017980_35017998_pos_418552	0.298077
chr7_10122839_10122857_pos_444570	0.298072
chr9_69392842_69392860_pos_496849	0.298071
chr18_58596562_58596580_pos_229578	0.298069
chr1_212290882_212290900_pos_42768	0.298068
chr22_32994158_32994176_pos_308535	0.298067
chr3_17055696_17055714_pos_317810	0.298067
chr15_97692440_97692458_pos_182904	0.29806
chr10_11120898_11120916_pos_54877	0.298058
chr14_103825421_103825439_pos_163718	0.298056
chr1_214029027_214029045_pos_43182	0.298052
chr4_78336913_78336931_pos_360640	0.298052
chr1_33004790_33004808_pos_10503	0.298045
chr1_151990928_151990946_pos_29418	0.298045
chr5_72498399_72498417_pos_386043	0.298045
chr8_37612726_37612744_pos_474384	0.298045
chr5_140297119_140297137_pos_397094	0.298044
chr17_82288222_82288240_pos_219197	0.298043
chr7_74612622_74612640_pos_454666	0.298043
chr2_197212913_197212931_pos_275234	0.298042
chr8_22737634_22737652_pos_471388	0.298041
chr9_71678474_71678492_pos_497280	0.298034
chr7_874174_874192_pos_442373	0.298033
chr12_1650360_1650378_pos_110784	0.298032
chr5_83180046_83180064_pos_388231	0.29803
chr7_77986128_77986146_pos_455229	0.298027
chr3_106126594_106126612_pos_332979	0.298026
chr10_92241278_92241296_pos_73595	0.298024
chr13_87678180_87678198_pos_144993	0.298023
chr16_25061951_25061969_pos_188948	0.298022
chr6_43668560_43668578_pos_421553	0.298019
chr2_38474113_38474131_pos_250116	0.298018
chr14_89185966_89185984_pos_160552	0.298017
chr6_111781260_111781278_pos_428884	0.298017
chr1_91699790_91699808_pos_23338	0.298015
chr1_206560052_206560070_pos_41066	0.298011
chr17_47993092_47993110_pos_210080	0.298006
chr20_56382258_56382276_pos_295856	0.298006
chr1_11838913_11838931_pos_3894	0.298005
chr12_32828266_32828284_pos_117428	0.298005
chr9_121657280_121657298_pos_506519	0.298005
chr14_68749794_68749812_pos_156873	0.298002
chr2_18741820_18741838_pos_245065	0.297998
chr2_105610678_105610696_pos_262804	0.297998
chr9_106921572_106921590_pos_502910	0.297998
chr3_177336430_177336448_pos_345722	0.297997
chr15_68684536_68684554_pos_174912	0.297994
chr5_158948036_158948054_pos_403565	0.297994
chrX_132171922_132171940_pos_518331	0.297987
chr7_14762703_14762721_pos_444854	0.297986
chr1_202107536_202107554_pos_38883	0.297984
chr10_69461490_69461508_pos_66052	0.297982
chr19_3457478_3457496_pos_233014	0.297982
chr4_165440680_165440698_pos_372199	0.297981
chr2_223054677_223054695_pos_280509	0.297979
chr9_94952972_94952990_pos_501038	0.297979
chr19_38886020_38886038_pos_238273	0.297976
chr9_77433912_77433930_pos_497771	0.297975
chr1_156669162_156669180_pos_30492	0.297973
chr18_55328352_55328370_pos_228537	0.297973
chr1_198776692_198776710_pos_37805	0.297971
chr7_13979763_13979781_pos_444766	0.297969
chr6_139965532_139965550_pos_434472	0.297968
chr14_24816430_24816448_pos_149700	0.297967
chr20_53660654_53660672_pos_295549	0.297967
chr6_21951125_21951143_pos_416310	0.297966
chr20_48657964_48657982_pos_293965	0.297963
chr11_34342094_34342112_pos_91320	0.297962
chr3_151228728_151228746_pos_342152	0.297959
chr5_124290140_124290158_pos_392813	0.297952
chr19_12758367_12758385_pos_234853	0.297951
chr1_9252114_9252132_pos_2665	0.297944
chr1_201366621_201366639_pos_38185	0.297942
chr7_101112552_101112570_pos_457409	0.297942
chr11_76183206_76183224_pos_98962	0.29794
chr15_99340096_99340114_pos_183736	0.297939
chr3_149507889_149507907_pos_341550	0.297938
chr7_90857837_90857855_pos_455989	0.297937
chr9_80651380_80651398_pos_498027	0.297936
chr11_65487995_65488013_pos_95981	0.297932
chr4_77036323_77036341_pos_360508	0.297932
chr1_21261984_21262002_pos_6380	0.297928
chr6_37141780_37141798_pos_419873	0.297922
chr1_47866034_47866052_pos_14388	0.29792
chr15_90560280_90560298_pos_181156	0.29792
chr15_96626930_96626948_pos_182885	0.297919
chr1_11746806_11746824_pos_3802	0.297917
chr5_139968993_139969011_pos_396870	0.297915
chr2_85175628_85175646_pos_259290	0.297911
chr16_73066298_73066316_pos_194447	0.297908
chr2_65084012_65084030_pos_256619	0.297907
chr3_30449388_30449406_pos_319833	0.297905
chr3_45986850_45986868_pos_323838	0.297905
chr10_12242212_12242230_pos_55288	0.297903
chr7_135929860_135929878_pos_463038	0.297901
chr3_14796196_14796214_pos_316937	0.297896
chr6_14706253_14706271_pos_413327	0.297896
chr4_145859914_145859932_pos_368797	0.297895
chr2_182056181_182056199_pos_273386	0.297891
chr5_107543092_107543110_pos_390207	0.297889
chr4_168796584_168796602_pos_372634	0.297886
chr7_139738230_139738248_pos_464143	0.297886
chrX_39418438_39418456_pos_514293	0.297886
chr1_206464796_206464814_pos_40977	0.297885
chr9_34170674_34170692_pos_494856	0.297883
chr13_97113816_97113834_pos_145309	0.297882
chr9_4973422_4973440_pos_491656	0.29788
chr16_87507582_87507600_pos_197703	0.29787
chr6_140538209_140538227_pos_434742	0.297869
chr5_131631196_131631214_pos_394491	0.297865
chr14_104698190_104698208_pos_163960	0.297863
chr2_237583770_237583788_pos_283431	0.297861
chr3_111864708_111864726_pos_333541	0.297861
chr11_34266538_34266556_pos_91235	0.297858
chr16_7335976_7335994_pos_186240	0.297853
chr1_208526728_208526746_pos_41965	0.297852
chr11_109971274_109971292_pos_102602	0.297852
chr17_70173717_70173735_pos_215439	0.29785
chr5_167947410_167947428_pos_404277	0.29785
chr2_96833270_96833288_pos_260611	0.297846
chr4_156999460_156999478_pos_371319	0.297842
chr20_45419836_45419854_pos_293225	0.297841
chr1_220410131_220410149_pos_44687	0.29784
chr14_24954389_24954407_pos_149798	0.297839
chr17_64739558_64739576_pos_214144	0.297836
chr4_138897912_138897930_pos_366979	0.297835
chr16_70381408_70381426_pos_193749	0.29783
chr13_33026796_33026814_pos_138360	0.297829
chr8_71520213_71520231_pos_478833	0.297828
chr5_32932497_32932515_pos_379641	0.297823
chr4_152010114_152010132_pos_370342	0.297822
chr11_10351728_10351746_pos_85926	0.29782
chr14_58765586_58765604_pos_153658	0.297818
chr3_99949601_99949619_pos_332346	0.297818
chr15_77481904_77481922_pos_177872	0.297813
chr8_42005410_42005428_pos_475852	0.297808
chr3_186993004_186993022_pos_347764	0.297805
chr15_89665816_89665834_pos_180764	0.297804
chr15_85778195_85778213_pos_180248	0.297802
chr1_168709491_168709509_pos_33029	0.297801
chr7_137867784_137867802_pos_463595	0.297801
chr1_7557365_7557383_pos_1634	0.297793
chr11_124470932_124470950_pos_107030	0.297793
chr5_40990800_40990818_pos_380909	0.297792
chr16_67677862_67677880_pos_193183	0.297791
chr12_645713_645731_pos_110372	0.297784
chr8_38988790_38988808_pos_475187	0.297783
chr16_25158618_25158636_pos_188992	0.29778
chr3_196620140_196620158_pos_350929	0.297779
chr5_58019968_58019986_pos_383289	0.297778
chr22_41567300_41567318_pos_311712	0.297773
chr12_110539497_110539515_pos_130489	0.297771
chr3_159855170_159855188_pos_343486	0.297768
chr1_55938706_55938724_pos_16053	0.297764
chr6_27188748_27188766_pos_417280	0.297763
chr18_25282030_25282048_pos_224355	0.297761
chr1_55718804_55718822_pos_16026	0.297751
chr1_184057148_184057166_pos_36543	0.297751
chr20_1899392_1899410_pos_285419	0.297749
chr3_120426058_120426076_pos_335131	0.297749
chr10_119686882_119686900_pos_80945	0.297747
chr3_51539477_51539495_pos_325094	0.297745
chr17_59786704_59786722_pos_213032	0.297744
chr15_101158550_101158568_pos_184536	0.297739
chr11_130675626_130675644_pos_109280	0.297737
chr1_221723250_221723268_pos_45063	0.297735
chr10_14648102_14648120_pos_55965	0.297735
chr7_50535060_50535078_pos_452640	0.297734
chr1_203182794_203182812_pos_39429	0.297733
chr1_184296594_184296612_pos_36615	0.297731
chr19_16262952_16262970_pos_235760	0.297731
chr2_176552728_176552746_pos_272489	0.297731
chr5_173824336_173824354_pos_407204	0.297731
chr20_10508994_10509012_pos_286990	0.29773
chr3_128433179_128433197_pos_338206	0.297722
chr1_183567693_183567711_pos_36106	0.29772
chr9_127145144_127145162_pos_508052	0.297714
chr2_30655500_30655518_pos_248053	0.297712
chr20_57879876_57879894_pos_296488	0.29771
chr7_22142686_22142704_pos_445938	0.297709
chr5_124739166_124739184_pos_393183	0.297703
chr17_364410_364428_pos_198514	0.297701
chr2_212517586_212517604_pos_277563	0.297701
chr10_35462888_35462906_pos_61491	0.2977
chr1_41662208_41662226_pos_12727	0.297687
chr1_208227412_208227430_pos_41876	0.297686
chr2_216827192_216827210_pos_278317	0.297685
chr12_92540704_92540722_pos_125649	0.297683
chr12_58925356_58925374_pos_121630	0.297676
chr2_118123640_118123658_pos_264251	0.297675
chr21_37710971_37710989_pos_300850	0.297675
chr6_35590645_35590663_pos_419027	0.297674
chr20_63896833_63896851_pos_297718	0.29767
chr5_40605674_40605692_pos_380831	0.29767
chr17_80460544_80460562_pos_218470	0.297667
chr7_1665764_1665782_pos_442571	0.297667
chr20_35908754_35908772_pos_290845	0.297666
chr12_104293238_104293256_pos_127925	0.297665
chr20_41155004_41155022_pos_292233	0.29766
chr4_138954194_138954212_pos_367006	0.297659
chr1_10819296_10819314_pos_3602	0.297657
chr12_50691190_50691208_pos_119990	0.297652
chr11_57599582_57599600_pos_94186	0.29765
chr12_62715126_62715144_pos_121850	0.29765
chr8_25498939_25498957_pos_472004	0.297649
chr20_51749758_51749776_pos_295280	0.297645
chr14_61527130_61527148_pos_154816	0.297642
chr22_31217582_31217600_pos_307877	0.297642
chr7_15721081_15721099_pos_444958	0.297638
chr5_121534470_121534488_pos_392209	0.297637
chr6_168542542_168542560_pos_441505	0.297635
chr21_43860463_43860481_pos_302485	0.297634
chr8_66452842_66452860_pos_478506	0.297618
chr3_136344092_136344110_pos_339937	0.297616
chr14_77543271_77543289_pos_160025	0.297612
chr3_167875109_167875127_pos_343773	0.29761
chr16_22370136_22370154_pos_188559	0.297601
chr3_186217961_186217979_pos_347409	0.2976
chr7_47267064_47267082_pos_451812	0.297597
chr2_134679026_134679044_pos_266702	0.297595
chr20_57262628_57262646_pos_296087	0.297594
chr1_41662350_41662368_pos_12729	0.297589
chr11_67464602_67464620_pos_96563	0.297588
chr5_56071051_56071069_pos_382496	0.297588
chr1_76140107_76140125_pos_20784	0.297585
chr19_2489414_2489432_pos_232473	0.29758
chr6_10621387_10621405_pos_411567	0.297577
chrX_136126886_136126904_pos_518669	0.297577
chr1_8217236_8217254_pos_2013	0.297576
chr1_91743182_91743200_pos_23426	0.297574
chr5_140295625_140295643_pos_397083	0.297574
chr12_106343152_106343170_pos_128992	0.297572
chr6_122128456_122128474_pos_430928	0.297571
chr22_17964064_17964082_pos_304254	0.297569
chr15_66657616_66657634_pos_173557	0.297567
chr14_100439974_100439992_pos_162865	0.297563
chr5_88827468_88827486_pos_388555	0.29756
chrX_11438991_11439009_pos_512798	0.297559
chr11_96012176_96012194_pos_101403	0.297557
chr13_50386646_50386664_pos_142293	0.297556
chr15_51188976_51188994_pos_169405	0.297551
chr15_51190186_51190204_pos_169409	0.297551
chr1_94803920_94803938_pos_24440	0.29755
chr9_73154012_73154030_pos_497495	0.29755
chr11_128329493_128329511_pos_107946	0.297546
chr15_100207230_100207248_pos_184299	0.297544
chr17_40071470_40071488_pos_207315	0.297543
chr9_129422996_129423014_pos_509132	0.297542
chr7_30761365_30761383_pos_448245	0.297539
chr1_113683940_113683958_pos_26833	0.297537
chr10_22252565_22252583_pos_57762	0.297537
chr4_15413780_15413798_pos_353692	0.297535
chr5_16008216_16008234_pos_378631	0.29753
chr1_46725360_46725378_pos_14190	0.297528
chr2_150644382_150644400_pos_268104	0.297528
chr4_98166706_98166724_pos_362612	0.297527
chr1_10118075_10118093_pos_3078	0.297525
chr10_71767146_71767164_pos_67033	0.297521
chr4_16118319_16118337_pos_353843	0.29752
chr9_130682633_130682651_pos_509707	0.297519
chr1_30902344_30902362_pos_9856	0.297518
chr1_166906191_166906209_pos_32376	0.297518
chr4_76447370_76447388_pos_359855	0.297517
chr7_22718244_22718262_pos_446130	0.297515
chr4_185625765_185625783_pos_375186	0.297514
chr10_7607176_7607194_pos_54317	0.297512
chr2_71706940_71706958_pos_258384	0.297509
chr10_78926060_78926078_pos_69750	0.297507
chr13_39521822_39521840_pos_139508	0.297497
chr15_68483265_68483283_pos_174644	0.297495
chr12_106144322_106144340_pos_128861	0.29749
chr17_4342080_4342098_pos_200655	0.29749
chr1_32882026_32882044_pos_10450	0.297487
chr12_6206626_6206644_pos_113162	0.297481
chr14_93097135_93097153_pos_161919	0.29748
chr10_20977538_20977556_pos_57366	0.297479
chr8_2051446_2051464_pos_466464	0.297474
chr10_95279167_95279185_pos_74069	0.297469
chr10_106825912_106825930_pos_77353	0.297468
chr12_19576766_19576784_pos_115260	0.297468
chr6_16267897_16267915_pos_413972	0.297463
chr3_130712067_130712085_pos_339062	0.297462
chr19_18293440_18293458_pos_236410	0.297453
chr10_43892504_43892522_pos_62058	0.297452
chr9_92343032_92343050_pos_500113	0.29745
chr1_198930444_198930462_pos_37828	0.297449
chr6_118370830_118370848_pos_430003	0.297448
chr12_27626430_27626448_pos_116849	0.297447
chr19_47664406_47664424_pos_240272	0.297445
chr15_71634758_71634776_pos_176221	0.297438
chr1_154730443_154730461_pos_29871	0.297436
chr6_125314342_125314360_pos_431202	0.297436
chr8_58102240_58102258_pos_477613	0.297435
chr5_1103894_1103912_pos_376400	0.29743
chr18_2855121_2855139_pos_219759	0.297425
chr5_159511876_159511894_pos_403849	0.297425
chr15_62941092_62941110_pos_172097	0.297424
chr10_73094467_73094485_pos_67688	0.297421
chr15_74587392_74587410_pos_177162	0.297421
chr7_129466932_129466950_pos_460849	0.297418
chr6_72762298_72762316_pos_424550	0.297417
chr17_5355896_5355914_pos_200946	0.297416
chr10_102280860_102280878_pos_75993	0.297413
chr12_11840022_11840040_pos_114066	0.297411
chr2_48420834_48420852_pos_254142	0.297411
chr20_60457636_60457654_pos_297037	0.29741
chr17_8465536_8465554_pos_201366	0.297407
chr6_122032748_122032766_pos_430889	0.297406
chr11_100877250_100877268_pos_102071	0.297404
chr11_128455700_128455718_pos_108103	0.297404
chr2_160582352_160582370_pos_269873	0.297404
chr7_102318792_102318810_pos_457878	0.297404
chr5_38809808_38809826_pos_380627	0.297396
chr20_10621526_10621544_pos_287068	0.297395
chr10_16481492_16481510_pos_56368	0.297394
chr7_47385996_47386014_pos_452011	0.297394
chr1_234584987_234585005_pos_49287	0.297391
chr4_20445963_20445981_pos_354139	0.29739
chr6_22827430_22827448_pos_416584	0.29739
chr6_3803678_3803696_pos_409777	0.297387
chr20_49183750_49183768_pos_294179	0.297385
chr8_18077055_18077073_pos_469951	0.297385
chr9_131254908_131254926_pos_510024	0.29738
chr8_124426176_124426194_pos_485953	0.297378
chr1_100075240_100075258_pos_25022	0.297376
chr7_2735600_2735618_pos_443104	0.297375
chr1_92755854_92755872_pos_23603	0.297369
chr4_7886942_7886960_pos_352476	0.297369
chr3_121595010_121595028_pos_335440	0.297367
chr1_89843886_89843904_pos_23014	0.297366
chr9_137674146_137674164_pos_512343	0.297361
chr4_169664868_169664886_pos_373012	0.297351
chr5_87020450_87020468_pos_388419	0.297349
chr10_95407224_95407242_pos_74258	0.297345
chr11_110219168_110219186_pos_102650	0.297344
chr1_233722440_233722458_pos_48982	0.297341
chr6_137222656_137222674_pos_433320	0.297341
chr7_133061595_133061613_pos_462269	0.297341
chr1_25648862_25648880_pos_8076	0.297336
chr11_111738834_111738852_pos_102840	0.297333
chr3_53193688_53193706_pos_325616	0.297333
chr17_6506972_6506990_pos_201000	0.297332
chr5_172548384_172548402_pos_405906	0.29733
chr7_46603734_46603752_pos_451609	0.297328
chr14_53873092_53873110_pos_152499	0.297327
chr15_57518945_57518963_pos_170299	0.297324
chr11_108857563_108857581_pos_102507	0.297323
chr14_23589272_23589290_pos_149567	0.297323
chr10_7345902_7345920_pos_54236	0.297322
chr12_62684350_62684368_pos_121799	0.297316
chr15_52257794_52257812_pos_169597	0.297309
chr5_173237365_173237383_pos_406668	0.297309
chr1_25694262_25694280_pos_8111	0.297307
chr4_165383903_165383921_pos_372186	0.297303
chr20_42902096_42902114_pos_292504	0.297298
chr12_62250859_62250877_pos_121752	0.297297
chr15_28052112_28052130_pos_164655	0.297297
chr6_10610450_10610468_pos_411555	0.297297
chr16_11632728_11632746_pos_187006	0.297296
chr5_149490722_149490740_pos_400404	0.297295
chr3_37545238_37545256_pos_321052	0.297291
chr6_56691390_56691408_pos_423998	0.297289
chr6_15691539_15691557_pos_413776	0.297286
chr15_67074466_67074484_pos_174010	0.297283
chr6_90182018_90182036_pos_426428	0.297283
chr10_47287574_47287592_pos_62723	0.297282
chr1_9270152_9270170_pos_2696	0.297281
chr1_25922652_25922670_pos_8318	0.297281
chr10_24306729_24306747_pos_58157	0.29728
chr4_152111016_152111034_pos_370466	0.29728
chr8_25935618_25935636_pos_472081	0.297278
chr14_100546688_100546706_pos_162879	0.297276
chr15_88918879_88918897_pos_180605	0.297275
chr3_183553030_183553048_pos_346610	0.297273
chr7_91409044_91409062_pos_456097	0.297272
chr12_54463184_54463202_pos_120942	0.297267
chr6_33633628_33633646_pos_418133	0.297263
chr7_71650962_71650980_pos_454260	0.297261
chr3_188888492_188888510_pos_348790	0.297258
chrX_39196776_39196794_pos_514263	0.297248
chr4_3657994_3658012_pos_351789	0.297245
chr7_137151494_137151512_pos_463376	0.297245
chr3_107119374_107119392_pos_333013	0.29724
chr3_73509050_73509068_pos_331014	0.297236
chr1_61453852_61453870_pos_18103	0.297235
chr12_113299795_113299813_pos_131119	0.297233
chr6_157438959_157438977_pos_438504	0.297233
chr1_109877528_109877546_pos_25997	0.297232
chr13_30715936_30715954_pos_137600	0.297229
chr5_119387120_119387138_pos_392148	0.297229
chr1_235917563_235917581_pos_49963	0.297228
chr17_9241234_9241252_pos_201806	0.297228
chr11_115446519_115446537_pos_104206	0.297221
chr5_38535464_38535482_pos_380504	0.297218
chr16_14326153_14326171_pos_187388	0.297212
chr14_77025342_77025360_pos_159803	0.297205
chr10_78738540_78738558_pos_69616	0.297203
chr1_180571168_180571186_pos_35270	0.2972
chr10_44752948_44752966_pos_62309	0.297199
chr17_31740974_31740992_pos_206076	0.297194
chr6_108798863_108798881_pos_427986	0.29719
chr4_185797172_185797190_pos_375374	0.297189
chr4_140993509_140993527_pos_367881	0.297184
chr6_119129987_119130005_pos_430469	0.297183
chr10_35348462_35348480_pos_61347	0.297182
chr1_67393375_67393393_pos_19779	0.297179
chrX_153947504_153947522_pos_519253	0.297179
chr14_64937370_64937388_pos_155629	0.297177
chr11_76766090_76766108_pos_99283	0.297176
chr8_98383214_98383232_pos_481733	0.29717
chr14_69038545_69038563_pos_157213	0.297168
chr9_121749175_121749193_pos_506649	0.297168
chr15_44784935_44784953_pos_168447	0.297164
chr3_46695818_46695836_pos_323999	0.297163
chr11_102139334_102139352_pos_102113	0.297162
chr2_96954651_96954669_pos_260710	0.29716
chr1_230877011_230877029_pos_47686	0.297158
chr1_85629216_85629234_pos_22393	0.297157
chr1_65276560_65276578_pos_19208	0.297156
chr11_65493986_65494004_pos_96025	0.297154
chr12_121578925_121578943_pos_132975	0.297154
chr18_23209126_23209144_pos_223758	0.297154
chr3_124616440_124616458_pos_336633	0.297149
chr3_112745245_112745263_pos_333864	0.297147
chr7_553181_553199_pos_442127	0.297144
chr18_2518810_2518828_pos_219684	0.29714
chr2_46365069_46365087_pos_253215	0.29714
chr14_68476718_68476736_pos_156350	0.297134
chr11_19234657_19234675_pos_89226	0.297132
chr2_215705826_215705844_pos_277846	0.297129
chr12_79891802_79891820_pos_124356	0.297127
chrX_107736906_107736924_pos_517374	0.297125
chr2_66446190_66446208_pos_256891	0.297124
chr13_77860852_77860870_pos_144355	0.297122
chr11_11313800_11313818_pos_86268	0.29712
chr2_1601686_1601704_pos_241630	0.297118
chr11_65894046_65894064_pos_96277	0.297117
chr1_113029596_113029614_pos_26727	0.297116
chr4_158166063_158166081_pos_371541	0.297113
chr10_125057400_125057418_pos_82408	0.29711
chr8_48705461_48705479_pos_476801	0.297109
chr9_3955258_3955276_pos_491434	0.297109
chr1_27574196_27574214_pos_9298	0.297108
chr11_34160485_34160503_pos_91140	0.297108
chr3_127960756_127960774_pos_337926	0.297107
chr12_113246154_113246172_pos_131090	0.297099
chr11_68433025_68433043_pos_96837	0.297098
chr4_159248368_159248386_pos_371976	0.297094
chr18_50012270_50012288_pos_228138	0.297088
chr10_98294316_98294334_pos_75171	0.297086
chr17_57577954_57577972_pos_212159	0.297083
chr3_111924536_111924554_pos_333606	0.297082
chr13_26562227_26562245_pos_136335	0.29708
chr11_16744348_16744366_pos_88586	0.297075
chr9_14383907_14383925_pos_493271	0.297073
chr17_19470598_19470616_pos_204434	0.297072
chr1_234527100_234527118_pos_49086	0.297069
chr4_101259120_101259138_pos_363056	0.297068
chr12_123998917_123998935_pos_133874	0.297067
chr15_98729745_98729763_pos_183240	0.297067
chr15_66089134_66089152_pos_173405	0.297062
chr6_89483247_89483265_pos_426197	0.297061
chr1_66291372_66291390_pos_19469	0.297057
chr5_82312740_82312758_pos_387916	0.297055
chr20_19932548_19932566_pos_288319	0.297054
chr10_114880775_114880793_pos_80157	0.297053
chr2_55965998_55966016_pos_255183	0.297048
chr3_151146308_151146326_pos_342137	0.297046
chr10_128000826_128000844_pos_82850	0.297045
chr7_137082030_137082048_pos_463318	0.297039
chr14_75711246_75711264_pos_159251	0.297034
chr1_183911018_183911036_pos_36415	0.297029
chr2_24885872_24885890_pos_246060	0.297029
chr2_12965804_12965822_pos_244199	0.297027
chr17_12251784_12251802_pos_202201	0.297026
chr10_125850912_125850930_pos_82625	0.297025
chr4_185577379_185577397_pos_375148	0.297023
chr13_109412806_109412824_pos_146992	0.297019
chr10_3623509_3623527_pos_52785	0.297013
chr2_20574217_20574235_pos_245568	0.297011
chr6_22821914_22821932_pos_416571	0.297011
chr11_17985551_17985569_pos_89029	0.297008
chr12_54407354_54407372_pos_120905	0.297007
chr8_133320868_133320886_pos_488541	0.297006
chr9_91864614_91864632_pos_499990	0.297001
chr14_100223510_100223528_pos_162814	0.296995
chr12_114396320_114396338_pos_131300	0.296992
chr22_50293354_50293372_pos_314000	0.296992
chr4_49032612_49032630_pos_357341	0.296992
chr5_134125758_134125776_pos_394973	0.296988
chr10_30776339_30776357_pos_59727	0.296987
chr14_68459394_68459412_pos_156334	0.296983
chr10_21515550_21515568_pos_57660	0.296982
chr11_12461826_12461844_pos_87317	0.296981
chr1_108053464_108053482_pos_25567	0.296979
chr10_91609038_91609056_pos_73341	0.296979
chr22_46547398_46547416_pos_313452	0.296978
chr5_116520964_116520982_pos_391926	0.296978
chrX_69152170_69152188_pos_516559	0.296978
chr2_45669351_45669369_pos_252578	0.296977
chr9_34342103_34342121_pos_494921	0.296975
chr11_15775490_15775508_pos_88243	0.29697
chr2_158521071_158521089_pos_268715	0.296969
chr16_2905888_2905906_pos_185208	0.296966
chr10_113431854_113431872_pos_79182	0.29696
chr1_54380068_54380086_pos_15439	0.296954
chr1_201408712_201408730_pos_38261	0.296954
chr10_78576486_78576504_pos_69510	0.296947
chr13_75806160_75806178_pos_144179	0.296947
chr15_85707274_85707292_pos_180166	0.296947
chr18_34774227_34774245_pos_225471	0.296946
chr6_40477862_40477880_pos_420522	0.296946
chr2_64288941_64288959_pos_256242	0.296945
chr3_56773844_56773862_pos_326096	0.29694
chr15_40064407_40064425_pos_167159	0.296939
chrX_20362925_20362943_pos_513585	0.296939
chr10_23406593_23406611_pos_58002	0.296933
chr16_4246956_4246974_pos_185783	0.296933
chr12_56474474_56474492_pos_121152	0.296932
chr11_12218782_12218800_pos_87100	0.296931
chr2_60406185_60406203_pos_255377	0.296929
chr3_119237390_119237408_pos_334566	0.296928
chr4_176509098_176509116_pos_373880	0.296927
chr5_109191398_109191416_pos_390504	0.296926
chr22_36873770_36873788_pos_309991	0.296924
chr1_941977_941995_pos_18	0.296922
chr1_212980636_212980654_pos_42966	0.296921
chr8_100850440_100850458_pos_482007	0.296917
chr3_141108900_141108918_pos_340402	0.296916
chr2_211900320_211900338_pos_277495	0.296913
chr19_10731727_10731745_pos_234478	0.296912
chr2_168231784_168231802_pos_270830	0.296909
chr20_35326379_35326397_pos_290679	0.296907
chr9_127963320_127963338_pos_508610	0.296906
chr2_86000436_86000454_pos_259768	0.2969
chr5_173315634_173315652_pos_406914	0.2969
chr7_29453234_29453252_pos_447853	0.296899
chr3_151901984_151902002_pos_342192	0.296893
chr2_118686539_118686557_pos_264297	0.296892
chr12_116182874_116182892_pos_131877	0.296881
chr1_219348294_219348312_pos_44517	0.296879
chr11_75826606_75826624_pos_98842	0.296879
chr17_42365472_42365490_pos_208137	0.296872
chr11_69421686_69421704_pos_97247	0.29687
chr1_232794088_232794106_pos_48861	0.296866
chr1_85308342_85308360_pos_22089	0.296864
chr18_48691216_48691234_pos_227519	0.296864
chr17_77780066_77780084_pos_217448	0.296862
chr7_76310884_76310902_pos_455015	0.296862
chr4_183797358_183797376_pos_374266	0.296858
chr1_112057972_112057990_pos_26498	0.296857
chr11_68371434_68371452_pos_96771	0.296852
chr17_37327446_37327464_pos_206577	0.296852
chr10_29691974_29691992_pos_59247	0.296836
chr10_103696520_103696538_pos_76722	0.296836
chr2_84992066_84992084_pos_259269	0.296835
chr13_43252177_43252195_pos_140534	0.29683
chr2_8543844_8543862_pos_242517	0.29683
chr5_111753244_111753262_pos_390894	0.296829
chr9_111299492_111299510_pos_504363	0.296824
chr9_87582398_87582416_pos_498996	0.296821
chr2_46315544_46315562_pos_253118	0.296817
chr5_58012210_58012228_pos_383277	0.296816
chr3_8988308_8988326_pos_315067	0.296813
chr4_61204814_61204832_pos_359043	0.296813
chr15_81878076_81878094_pos_178959	0.296807
chr18_70246422_70246440_pos_230720	0.296806
chr3_39125414_39125432_pos_321889	0.296799
chr1_64956967_64956985_pos_19101	0.296795
chr1_203267693_203267711_pos_39454	0.296795
chr10_24691143_24691161_pos_58272	0.296792
chr15_85709462_85709480_pos_180192	0.296789
chr11_30435708_30435726_pos_90529	0.296787
chr8_39990006_39990024_pos_475267	0.296784
chr5_67294544_67294562_pos_385008	0.296783
chr17_41796134_41796152_pos_207948	0.296781
chr5_148808043_148808061_pos_399500	0.29678
chr1_234746580_234746598_pos_49493	0.296779
chr1_12309870_12309888_pos_4156	0.296777
chr1_244965458_244965476_pos_51280	0.296777
chr5_169743046_169743064_pos_404918	0.296776
chrX_13473768_13473786_pos_513046	0.296776
chr18_59647030_59647048_pos_230018	0.296774
chr2_168211374_168211392_pos_270797	0.296774
chr16_7335046_7335064_pos_186232	0.296768
chr6_143743970_143743988_pos_435408	0.296766
chr1_3348794_3348812_pos_860	0.296763
chr16_69064352_69064370_pos_193478	0.296763
chr18_58242154_58242172_pos_229236	0.296758
chr18_48842828_48842846_pos_227655	0.296757
chr12_11706370_11706388_pos_113806	0.296755
chr3_38522284_38522302_pos_321640	0.296755
chr6_2579780_2579798_pos_409282	0.296755
chr13_21001100_21001118_pos_135416	0.296752
chr11_30595636_30595654_pos_90620	0.29675
chr6_109087678_109087696_pos_428200	0.296749
chr7_106176931_106176949_pos_458460	0.296749
chr9_113932078_113932096_pos_505123	0.296748
chr21_43884336_43884354_pos_302493	0.296746
chr16_66930008_66930026_pos_192997	0.296745
chr8_124772118_124772136_pos_486161	0.296744
chr1_165642330_165642348_pos_32256	0.296741
chr15_59594731_59594749_pos_171067	0.29674
chr22_37569570_37569588_pos_310145	0.296739
chr8_22695201_22695219_pos_471364	0.296738
chr1_107481174_107481192_pos_25493	0.296735
chr12_43918053_43918071_pos_118006	0.296733
chr4_186725568_186725586_pos_376047	0.296732
chr9_87081151_87081169_pos_498797	0.296732
chr1_85524560_85524578_pos_22250	0.29673
chr8_38414843_38414861_pos_474772	0.296725
chr7_90661898_90661916_pos_455938	0.296724
chr6_22029836_22029854_pos_416368	0.296717
chr22_42459631_42459649_pos_311951	0.296715
chr4_173680528_173680546_pos_373575	0.296714
chr7_55121550_55121568_pos_453294	0.29671
chr16_80993472_80993490_pos_195533	0.296705
chr19_33880406_33880424_pos_237449	0.296703
chr5_148972984_148973002_pos_399692	0.296702
chr11_109071727_109071745_pos_102558	0.2967
chr2_48106717_48106735_pos_254054	0.2967
chr3_141128936_141128954_pos_340427	0.296698
chr4_168489150_168489168_pos_372325	0.296698
chr20_38217768_38217786_pos_291769	0.296695
chr8_115452356_115452374_pos_483731	0.296692
chr2_218245352_218245370_pos_279314	0.296687
chr10_71435738_71435756_pos_66892	0.296684
chr20_50642484_50642502_pos_294884	0.296684
chr3_45659668_45659686_pos_323721	0.296677
chr17_21353742_21353760_pos_204790	0.296674
chr8_23765094_23765112_pos_471774	0.296671
chr1_43939060_43939078_pos_13518	0.29667
chr20_46567631_46567649_pos_293385	0.296669
chr16_88500064_88500082_pos_198078	0.296667
chr3_18235654_18235672_pos_318041	0.296667
chr2_20074054_20074072_pos_245404	0.296666
chr11_107840924_107840942_pos_102459	0.296665
chrX_55009132_55009150_pos_515864	0.296664
chr11_62399464_62399482_pos_94975	0.29666
chr5_102630132_102630150_pos_389771	0.296659
chr6_46241090_46241108_pos_422408	0.296658
chr14_100711772_100711790_pos_162929	0.296656
chr3_48157584_48157602_pos_324391	0.296655
chr19_44848980_44848998_pos_239264	0.296653
chr6_44263616_44263634_pos_422081	0.296652
chr1_8363524_8363542_pos_2074	0.296649
chr5_8829394_8829412_pos_377110	0.296648
chr7_46540388_46540406_pos_451591	0.296648
chr22_33802088_33802106_pos_308725	0.296647
chr5_133826010_133826028_pos_394845	0.296647
chr14_90758526_90758544_pos_161189	0.296646
chr1_116997906_116997924_pos_27947	0.296645
chr5_124444366_124444384_pos_392862	0.296645
chr1_231847178_231847196_pos_47983	0.296638
chr20_11274258_11274276_pos_287355	0.296637
chrX_129722132_129722150_pos_518117	0.296629
chr6_136968236_136968254_pos_433284	0.296628
chr14_52853334_52853352_pos_152283	0.296627
chr3_172097772_172097790_pos_345076	0.296627
chr11_93279968_93279986_pos_100990	0.296625
chr11_134122324_134122342_pos_109953	0.296624
chr11_13972604_13972622_pos_87968	0.296618
chr22_46661248_46661266_pos_313634	0.296613
chr14_93753074_93753092_pos_161993	0.29661
chr18_55275728_55275746_pos_228516	0.296606
chrX_68942174_68942192_pos_516390	0.296604
chr10_101961200_101961218_pos_75903	0.296602
chr15_68793852_68793870_pos_175066	0.296602
chr1_21900208_21900226_pos_6702	0.296599
chr7_75711238_75711256_pos_454771	0.296593
chr11_128172494_128172512_pos_107847	0.296592
chr2_239831069_239831087_pos_284513	0.296588
chr20_39800658_39800676_pos_292022	0.296587
chr18_36392630_36392648_pos_225973	0.296585
chr5_158980498_158980516_pos_403596	0.296585
chr10_88927150_88927168_pos_72090	0.296583
chr2_61971248_61971266_pos_255719	0.296581
chr10_91590720_91590738_pos_73252	0.29658
chr10_104681064_104681082_pos_77309	0.296579
chr1_218942795_218942813_pos_44428	0.296578
chr11_76606012_76606030_pos_99141	0.296578
chr18_48720366_48720384_pos_227543	0.296576
chrX_13488176_13488194_pos_513088	0.296575
chr3_56998170_56998188_pos_326232	0.296572
chr7_25029809_25029827_pos_446678	0.296572
chr3_53084748_53084766_pos_325563	0.296571
chr11_117173882_117173900_pos_104603	0.29657
chr11_16240841_16240859_pos_88483	0.296569
chr20_32478992_32479010_pos_289835	0.296569
chr14_68392948_68392966_pos_156265	0.296567
chr4_16129730_16129748_pos_353865	0.296567
chr3_136955998_136956016_pos_339970	0.296566
chr6_5762728_5762746_pos_410363	0.296558
chr10_11338548_11338566_pos_55112	0.296553
chr10_80463142_80463160_pos_70952	0.296547
chr1_44328960_44328978_pos_13645	0.296546
chr17_1795155_1795173_pos_199433	0.296545
chr6_147700910_147700928_pos_435948	0.296542
chr9_109793372_109793390_pos_503677	0.296541
chr12_46263278_46263296_pos_118420	0.296539
chr1_245420248_245420266_pos_51540	0.296538
chr4_55321920_55321938_pos_358616	0.296536
chr20_57445582_57445600_pos_296237	0.296535
chr20_39164885_39164903_pos_291956	0.296533
chr4_159353813_159353831_pos_372054	0.296531
chr2_45919008_45919026_pos_252772	0.296527
chr10_97518711_97518729_pos_74948	0.296526
chr1_85224570_85224588_pos_22029	0.29652
chr12_96209473_96209491_pos_127252	0.296515
chr12_69535153_69535171_pos_123292	0.296513
chr6_70297988_70298006_pos_424328	0.296511
chr9_122347150_122347168_pos_506886	0.29651
chr2_36964757_36964775_pos_249428	0.296509
chr1_95198171_95198189_pos_24691	0.296506
chr1_236844763_236844781_pos_50385	0.296505
chr4_168711406_168711424_pos_372510	0.296505
chr10_3465050_3465068_pos_52632	0.296503
chr4_42306620_42306638_pos_356713	0.296502
chr4_156828376_156828394_pos_371228	0.296499
chr9_617586_617604_pos_490751	0.296498
chr5_159879384_159879402_pos_403960	0.296496
chr10_61974760_61974778_pos_64777	0.296495
chr10_84428044_84428062_pos_71071	0.296495
chr1_201028522_201028540_pos_38057	0.296489
chr2_96887646_96887664_pos_260640	0.296489
chr8_141075776_141075794_pos_489767	0.296485
chr19_38660954_38660972_pos_238015	0.296484
chr15_74040850_74040868_pos_176916	0.296482
chr3_69821315_69821333_pos_329481	0.29648
chr5_116359856_116359874_pos_391839	0.296479
chr1_110197074_110197092_pos_26144	0.296477
chr11_133555222_133555240_pos_109751	0.296477
chr12_121812510_121812528_pos_133130	0.296474
chr6_163209102_163209120_pos_439826	0.29647
chr18_74806169_74806187_pos_231080	0.296464
chr7_94183520_94183538_pos_456511	0.296461
chr15_85576619_85576637_pos_179940	0.296456
chr3_193852240_193852258_pos_349478	0.296455
chr6_161435092_161435110_pos_439585	0.296455
chr1_36279482_36279500_pos_11249	0.296452
chr8_47353380_47353398_pos_476181	0.296451
chr9_113523502_113523520_pos_504869	0.296445
chr6_137237562_137237580_pos_433356	0.296443
chr7_143905432_143905450_pos_464600	0.296441
chr4_57164698_57164716_pos_358945	0.296436
chr5_124979346_124979364_pos_393341	0.296433
chr8_9102132_9102150_pos_467154	0.296433
chr1_58849290_58849308_pos_16751	0.296431
chr15_51726394_51726412_pos_169456	0.296426
chr5_145979378_145979396_pos_398982	0.296426
chr10_33955926_33955944_pos_61032	0.296417
chr3_107272002_107272020_pos_333066	0.296417
chr1_60894258_60894276_pos_17340	0.296414
chr15_28107032_28107050_pos_164697	0.296413
chr7_139824160_139824178_pos_464183	0.29641
chr6_25172846_25172864_pos_416964	0.296404
chr12_64730010_64730028_pos_122255	0.296402
chr11_61141718_61141736_pos_94519	0.296401
chr2_158902050_158902068_pos_268857	0.296398
chr2_17647256_17647274_pos_244832	0.296397
chr13_112723228_112723246_pos_148277	0.296394
chr1_117321787_117321805_pos_27997	0.296391
chr13_50991034_50991052_pos_142610	0.296391
chr2_188786764_188786782_pos_273823	0.296389
chr1_108716086_108716104_pos_25616	0.296386
chr5_59423137_59423155_pos_383797	0.296386
chr9_757691_757709_pos_490996	0.296384
chr10_75038670_75038688_pos_68339	0.296382
chr13_20717304_20717322_pos_135234	0.296381
chr2_15449792_15449810_pos_244270	0.296381
chr7_130887464_130887482_pos_461332	0.296381
chr22_44358175_44358193_pos_312653	0.29638
chr15_31269390_31269408_pos_165075	0.296378
chr17_57422845_57422863_pos_211986	0.296378
chr22_28608686_28608704_pos_307116	0.296376
chr1_177210300_177210318_pos_34606	0.296373
chr17_59521720_59521738_pos_212974	0.29637
chr8_20815570_20815588_pos_470828	0.296365
chr1_211616736_211616754_pos_42555	0.296362
chr14_65073239_65073257_pos_155667	0.296362
chr8_142452976_142452994_pos_490132	0.296362
chr8_98164706_98164724_pos_481616	0.296356
chr6_159376642_159376660_pos_439069	0.296354
chr13_39499790_39499808_pos_139472	0.296353
chr11_12223600_12223618_pos_87124	0.296351
chr1_170163140_170163158_pos_33324	0.296348
chr1_33160983_33161001_pos_10575	0.296347
chr10_50558024_50558042_pos_63335	0.296344
chr8_125466715_125466733_pos_486509	0.296341
chr2_25098342_25098360_pos_246126	0.29634
chr3_192706497_192706515_pos_349285	0.296331
chr17_82267336_82267354_pos_219180	0.296321
chr11_120547870_120547888_pos_105916	0.29632
chrX_16883300_16883318_pos_513316	0.296313
chrX_12957030_12957048_pos_512855	0.296309
chr1_207026288_207026306_pos_41400	0.296308
chr6_12314290_12314308_pos_412288	0.296303
chr7_28434038_28434056_pos_447483	0.296302
chr1_39105803_39105821_pos_11566	0.296299
chr15_42605284_42605302_pos_168126	0.296297
chr3_55557069_55557087_pos_325937	0.296297
chr11_128341753_128341771_pos_107962	0.296296
chr2_236871738_236871756_pos_282950	0.296296
chr12_113240072_113240090_pos_131080	0.296289
chr15_57446050_57446068_pos_170191	0.296289
chrX_9614232_9614250_pos_512525	0.296284
chr13_73883947_73883965_pos_143566	0.296279
chr2_144078240_144078258_pos_267127	0.296278
chr9_109022994_109023012_pos_503330	0.29627
chr19_7928462_7928480_pos_234157	0.296262
chr9_100429436_100429454_pos_502280	0.296259
chr5_124444331_124444349_pos_392861	0.29625
chr16_19883268_19883286_pos_188169	0.296246
chr2_176493618_176493636_pos_272453	0.296246
chr19_29873675_29873693_pos_237135	0.296243
chr12_3248003_3248021_pos_112149	0.29624
chr20_32206014_32206032_pos_289638	0.29624
chrX_123963994_123964012_pos_517987	0.29624
chr12_19883336_19883354_pos_115388	0.296238
chr4_153651799_153651817_pos_370960	0.296231
chr1_201486318_201486336_pos_38335	0.296229
chr17_35020360_35020378_pos_206362	0.296227
chr11_130881568_130881586_pos_109454	0.296224
chr8_124687580_124687598_pos_486084	0.29622
chr11_120363512_120363530_pos_105860	0.296216
chr15_68586286_68586304_pos_174750	0.296216
chr11_63602561_63602579_pos_95227	0.296215
chr17_68384019_68384037_pos_214954	0.296215
chr9_33466744_33466762_pos_494794	0.29621
chr10_44952016_44952034_pos_62445	0.296207
chr2_33241612_33241630_pos_248822	0.296207
chr14_68971574_68971592_pos_157173	0.296206
chr14_50739894_50739912_pos_151596	0.296205
chr1_58849112_58849130_pos_16748	0.296204
chr10_31664905_31664923_pos_60171	0.296204
chr15_77491816_77491834_pos_177885	0.296204
chr11_45608100_45608118_pos_92867	0.296202
chr9_127742090_127742108_pos_508457	0.296202
chr15_35675135_35675153_pos_165742	0.296201
chr7_129401674_129401692_pos_460789	0.296199
chr1_1873242_1873260_pos_214	0.296197
chr17_82385126_82385144_pos_219225	0.296189
chr2_197927572_197927590_pos_275421	0.296189
chr2_207836613_207836631_pos_277305	0.296187
chr11_35812338_35812356_pos_91633	0.296185
chr9_34253166_34253184_pos_494887	0.296184
chr11_12433616_12433634_pos_87281	0.296181
chr2_207826046_207826064_pos_277286	0.296179
chr18_10060386_10060404_pos_221427	0.296178
chr1_207824798_207824816_pos_41445	0.296177
chr10_80462812_80462830_pos_70947	0.296171
chr10_3758300_3758318_pos_52863	0.296167
chr2_69604233_69604251_pos_257882	0.296167
chr11_117904759_117904777_pos_104901	0.296166
chr1_99647690_99647708_pos_24888	0.29616
chr7_151629057_151629075_pos_465355	0.296159
chr12_95200604_95200622_pos_126957	0.296156
chr3_60634048_60634066_pos_326975	0.296153
chr1_17873181_17873199_pos_5763	0.296151
chr2_60524152_60524170_pos_255479	0.296148
chr10_71209917_71209935_pos_66717	0.296147
chr10_86712090_86712108_pos_71613	0.296145
chr17_40828884_40828902_pos_207819	0.296142
chr6_3926212_3926230_pos_409867	0.29614
chr2_74849892_74849910_pos_259087	0.296137
chr7_136877584_136877602_pos_463169	0.296135
chr1_19086678_19086696_pos_5902	0.296131
chr3_55000762_55000780_pos_325902	0.29613
chr11_65503764_65503782_pos_96085	0.296125
chr14_91220150_91220168_pos_161358	0.296124
chr9_128554700_128554718_pos_508823	0.296122
chr16_66899816_66899834_pos_192885	0.296116
chr1_206460676_206460694_pos_40966	0.296115
chr21_34129272_34129290_pos_299990	0.296114
chr7_51352537_51352555_pos_453089	0.296109
chr7_29336849_29336867_pos_447824	0.2961
chr8_30531661_30531679_pos_473921	0.2961
chr16_15144276_15144294_pos_187509	0.296099
chr9_115939275_115939293_pos_505553	0.296098
chr15_58378580_58378598_pos_170746	0.296095
chr6_168884796_168884814_pos_441541	0.296091
chr1_205144993_205145011_pos_40487	0.296083
chr3_86937372_86937390_pos_331567	0.296082
chr4_119518208_119518226_pos_364893	0.296077
chr7_771344_771362_pos_442262	0.296076
chr8_95382870_95382888_pos_480943	0.296075
chr17_42367682_42367700_pos_208141	0.296073
chr3_172324414_172324432_pos_345351	0.296072
chr7_100693422_100693440_pos_457326	0.296065
chr11_36619656_36619674_pos_91868	0.296055
chr10_79023182_79023200_pos_69899	0.296053
chr2_235025900_235025918_pos_282351	0.296053
chr1_156584689_156584707_pos_30433	0.296052
chr12_96501328_96501346_pos_127390	0.296052
chr18_7856280_7856298_pos_220890	0.29605
chr2_100833026_100833044_pos_261460	0.296049
chr19_18426262_18426280_pos_236514	0.296046
chr17_40065574_40065592_pos_207304	0.296044
chr20_49850824_49850842_pos_294434	0.296039
chr9_121727778_121727796_pos_506615	0.296035
chr10_112389511_112389529_pos_78693	0.296031
chr5_142741116_142741134_pos_398000	0.296029
chr3_38500044_38500062_pos_321607	0.296028
chr8_58860646_58860664_pos_477748	0.296027
chr10_79261492_79261510_pos_70407	0.296024
chr6_131954274_131954292_pos_432196	0.296015
chr7_51185794_51185812_pos_452934	0.296006
chr9_84893706_84893724_pos_498462	0.296004
chr6_89509857_89509875_pos_426213	0.296003
chr3_11288876_11288894_pos_315480	0.296002
chr1_24015586_24015604_pos_7529	0.295997
chr22_31244154_31244172_pos_307883	0.295997
chr12_46520818_46520836_pos_118680	0.29599
chr10_109982366_109982384_pos_77531	0.295988
chr10_86803314_86803332_pos_71696	0.295986
chr4_127485986_127486004_pos_366273	0.295985
chr17_7290804_7290822_pos_201089	0.295981
chr22_44931518_44931536_pos_312809	0.295981
chr3_65901430_65901448_pos_328323	0.295981
chr9_120733424_120733442_pos_505972	0.295974
chr2_42098664_42098682_pos_251460	0.295972
chr9_121353992_121354010_pos_506204	0.295969
chr6_20127006_20127024_pos_415652	0.295967
chr10_110610287_110610305_pos_78148	0.295964
chr5_15286781_15286799_pos_378434	0.295963
chr17_57355308_57355326_pos_211880	0.295956
chr1_108814853_108814871_pos_25644	0.295948
chr10_116691248_116691266_pos_80248	0.295947
chr1_237639998_237640016_pos_50844	0.295942
chr1_58618430_58618448_pos_16677	0.295937
chr2_168644145_168644163_pos_271111	0.295936
chr21_16408210_16408228_pos_298105	0.29593
chr16_67918080_67918098_pos_193257	0.295929
chr7_35438116_35438134_pos_449452	0.295929
chr7_69758140_69758158_pos_453791	0.295929
chr19_19447811_19447829_pos_236854	0.295923
chr2_159137700_159137718_pos_269189	0.295921
chr21_45364156_45364174_pos_303105	0.295921
chr14_60616792_60616810_pos_154340	0.29592
chr12_5437400_5437418_pos_112904	0.295913
chr1_110235708_110235726_pos_26157	0.295912
chr5_173602656_173602674_pos_407103	0.295912
chr4_143341568_143341586_pos_368414	0.295909
chr11_100877322_100877340_pos_102072	0.295904
chr9_91486775_91486793_pos_499891	0.295904
chr2_135961172_135961190_pos_266801	0.295901
chr7_2412398_2412416_pos_442865	0.295896
chr3_123330538_123330556_pos_335846	0.295894
chr16_14325948_14325966_pos_187384	0.295891
chr3_69161770_69161788_pos_329083	0.29589
chr12_91579058_91579076_pos_125317	0.295889
chr10_70754805_70754823_pos_66591	0.295885
chr1_116647020_116647038_pos_27752	0.295884
chr1_164565614_164565632_pos_31711	0.295884
chr2_121350310_121350328_pos_264883	0.295883
chr13_110106848_110106866_pos_147207	0.295882
chr8_41160846_41160864_pos_475512	0.295881
chr2_151765676_151765694_pos_268135	0.29588
chr5_31993534_31993552_pos_379353	0.29588
chrX_24025201_24025219_pos_513838	0.295879
chr4_14877601_14877619_pos_353503	0.295877
chr20_19946112_19946130_pos_288354	0.295876
chr6_2118072_2118090_pos_409145	0.295874
chr1_230340981_230340999_pos_47409	0.295871
chr5_72618794_72618812_pos_386104	0.29587
chr12_62732171_62732189_pos_121872	0.295866
chr12_118537936_118537954_pos_132347	0.295866
chr3_124999484_124999502_pos_336900	0.295864
chr5_173925599_173925617_pos_407390	0.295862
chr11_34318964_34318982_pos_91299	0.295859
chr15_91863174_91863192_pos_181446	0.295859
chrX_115642384_115642402_pos_517710	0.295852
chr6_71414758_71414776_pos_424413	0.295851
chr12_124497234_124497252_pos_134150	0.295848
chr7_112182954_112182972_pos_459255	0.295844
chr2_37414653_37414671_pos_249508	0.295841
chr6_30102113_30102131_pos_417546	0.295838
chr10_28807932_28807950_pos_58714	0.295837
chrX_68902264_68902282_pos_516349	0.295836
chr9_35996890_35996908_pos_495382	0.295833
chr1_3119842_3119860_pos_636	0.295822
chr12_65904126_65904144_pos_122626	0.295816
chr12_93742058_93742076_pos_126266	0.295812
chr7_47950878_47950896_pos_452399	0.295807
chr20_24497961_24497979_pos_289012	0.295805
chr14_84324422_84324440_pos_160283	0.295802
chr2_136126722_136126740_pos_266853	0.295801
chr12_108691744_108691762_pos_129456	0.2958
chr4_186695510_186695528_pos_375933	0.2958
chr10_97096264_97096282_pos_74864	0.295796
chr1_115280180_115280198_pos_27151	0.295795
chr1_204463809_204463827_pos_40337	0.295791
chr16_65525078_65525096_pos_192571	0.29579
chr12_4164681_4164699_pos_112528	0.295788
chr12_132695536_132695554_pos_134952	0.295786
chr21_40672600_40672618_pos_301777	0.295786
chr17_4527210_4527228_pos_200713	0.295783
chr4_37976992_37977010_pos_355728	0.295782
chr14_35248338_35248356_pos_151084	0.295781
chr19_40610546_40610564_pos_238539	0.295778
chr5_102629014_102629032_pos_389764	0.295777
chr3_184822254_184822272_pos_347145	0.295773
chr18_58537662_58537680_pos_229477	0.295771
chr5_73735621_73735639_pos_386221	0.295771
chr2_179678262_179678280_pos_273157	0.29577
chr5_143155626_143155644_pos_398514	0.295769
chr2_230933210_230933228_pos_281567	0.295766
chr2_240233860_240233878_pos_284599	0.295762
chr5_42656604_42656622_pos_381228	0.29576
chr3_14726602_14726620_pos_316918	0.295758
chr17_59761861_59761879_pos_213018	0.295756
chr17_2203313_2203331_pos_199980	0.295755
chr11_73173522_73173540_pos_97942	0.295754
chr10_5549044_5549062_pos_53808	0.295753
chr2_63844942_63844960_pos_256118	0.295753
chr9_99258356_99258374_pos_502130	0.295753
chr20_32204398_32204416_pos_289618	0.295752
chr17_77121092_77121110_pos_217054	0.295751
chr8_66507526_66507544_pos_478533	0.295749
chr10_61973401_61973419_pos_64760	0.295745
chr10_91608002_91608020_pos_73326	0.295743
chr8_30098589_30098607_pos_473438	0.295742
chr1_45912646_45912664_pos_13938	0.295738
chr11_128540692_128540710_pos_108231	0.295736
chr8_118120788_118120806_pos_484316	0.295736
chr1_67777691_67777709_pos_20076	0.295735
chr8_79763640_79763658_pos_479267	0.295734
chr19_11164796_11164814_pos_234685	0.295732
chr4_113636179_113636197_pos_364326	0.295729
chr6_16768714_16768732_pos_414528	0.295725
chr1_208127440_208127458_pos_41694	0.295724
chr3_30638814_30638832_pos_319936	0.295724
chr6_7165033_7165051_pos_411037	0.29572
chr8_117855998_117856016_pos_484000	0.29572
chr15_41564650_41564668_pos_167651	0.295712
chr7_101941929_101941947_pos_457595	0.295712
chr19_2664238_2664256_pos_232651	0.295711
chr3_51688408_51688426_pos_325124	0.295709
chr12_81209236_81209254_pos_124532	0.295708
chr9_88757508_88757526_pos_499150	0.295708
chr1_27434492_27434510_pos_8954	0.295703
chr10_44994248_44994266_pos_62543	0.295703
chr9_127245338_127245356_pos_508155	0.295703
chr12_106145512_106145530_pos_128872	0.295701
chrX_28850446_28850464_pos_513963	0.2957
chr12_109605029_109605047_pos_129934	0.295698
chr6_168088420_168088438_pos_441394	0.295687
chr8_38936900_38936918_pos_475138	0.295685
chr11_36003487_36003505_pos_91685	0.295684
chr3_72798413_72798431_pos_330787	0.295684
chr2_111377696_111377714_pos_263895	0.295683
chr6_97594435_97594453_pos_426947	0.295683
chr11_117885064_117885082_pos_104877	0.29568
chr2_160472028_160472046_pos_269806	0.295677
chr17_1941458_1941476_pos_199517	0.295676
chr10_112784488_112784506_pos_78803	0.295675
chr4_2763759_2763777_pos_351473	0.295674
chr2_16625308_16625326_pos_244709	0.295673
chr3_196528904_196528922_pos_350913	0.295673
chr14_76720550_76720568_pos_159549	0.295672
chr12_115598578_115598596_pos_131720	0.295669
chr10_21292890_21292908_pos_57402	0.295668
chr15_74205454_74205472_pos_177022	0.295665
chr4_186948612_186948630_pos_376103	0.295662
chr18_23292100_23292118_pos_223835	0.295658
chr6_134310449_134310467_pos_432625	0.295658
chr19_7189157_7189175_pos_234064	0.295656
chr10_22543004_22543022_pos_57827	0.295654
chr7_18506366_18506384_pos_445563	0.295653
chr2_172308034_172308052_pos_271492	0.29565
chr22_42906061_42906079_pos_312290	0.29565
chr7_50595680_50595698_pos_452655	0.295649
chr14_60331632_60331650_pos_154321	0.29564
chr15_81532148_81532166_pos_178923	0.29564
chrX_134676574_134676592_pos_518500	0.295637
chr1_214107472_214107490_pos_43231	0.295632
chr20_53444558_53444576_pos_295444	0.29563
chr4_3322278_3322296_pos_351681	0.29563
chr16_54215623_54215641_pos_190849	0.295625
chr4_128823166_128823184_pos_366656	0.295625
chr7_107220608_107220626_pos_458659	0.295623
chr5_120442690_120442708_pos_392180	0.295622
chr17_45296176_45296194_pos_209581	0.295618
chr6_30822586_30822604_pos_417775	0.295612
chr6_80608010_80608028_pos_425189	0.295609
chr3_197393090_197393108_pos_351038	0.295608
chr22_19955638_19955656_pos_304598	0.295606
chr2_19352176_19352194_pos_245179	0.295605
chr4_55258346_55258364_pos_358577	0.295603
chr1_86788774_86788792_pos_22521	0.295601
chr1_155962202_155962220_pos_30104	0.295597
chr4_89299800_89299818_pos_362236	0.295596
chr1_59434452_59434470_pos_17091	0.295595
chr22_20029646_20029664_pos_304655	0.295593
chr13_111281296_111281314_pos_148136	0.295592
chr4_182806812_182806830_pos_374070	0.295591
chr8_37962130_37962148_pos_474636	0.295591
chr1_229070438_229070456_pos_46905	0.295583
chr7_55052218_55052236_pos_453205	0.295583
chr16_84086542_84086560_pos_196170	0.295581
chr20_58572362_58572380_pos_296640	0.295581
chr12_95263041_95263059_pos_126993	0.29558
chr17_12547806_12547824_pos_202310	0.29558
chr15_85581861_85581879_pos_179948	0.295579
chr5_139747986_139748004_pos_396823	0.295578
chr22_43829068_43829086_pos_312529	0.295573
chr17_29369038_29369056_pos_205405	0.295572
chr1_158058480_158058498_pos_30750	0.29557
chr16_29157290_29157308_pos_189402	0.295566
chr5_16143562_16143580_pos_378689	0.295564
chr10_79133602_79133620_pos_70074	0.295563
chr2_160310584_160310602_pos_269613	0.295557
chr19_5091077_5091095_pos_233393	0.295556
chr4_48048324_48048342_pos_357142	0.295554
chr6_43714554_43714572_pos_421637	0.295553
chr13_43357082_43357100_pos_140610	0.295551
chr3_173410982_173411000_pos_345493	0.295549
chr8_6779706_6779724_pos_466734	0.295547
chr4_86817036_86817054_pos_361516	0.295542
chr6_144331634_144331652_pos_435692	0.295541
chr5_57693304_57693322_pos_383145	0.29554
chr4_159104542_159104560_pos_371831	0.295538
chr2_21268402_21268420_pos_245694	0.295536
chr5_173926684_173926702_pos_407401	0.295535
chr2_217054860_217054878_pos_278430	0.295532
chr4_2485224_2485242_pos_351399	0.29553
chr1_67712056_67712074_pos_19976	0.295529
chr11_12019353_12019371_pos_86716	0.295529
chr2_30612668_30612686_pos_248016	0.295524
chr18_10132292_10132310_pos_221464	0.295522
chr11_2578539_2578557_pos_84488	0.295516
chr14_68284512_68284530_pos_156117	0.295513
chr11_2788828_2788846_pos_84629	0.295507
chr6_5208663_5208681_pos_410265	0.295506
chr4_141028080_141028098_pos_367955	0.295505
chr1_168361647_168361665_pos_32843	0.295499
chr20_33813226_33813244_pos_290221	0.295496
chr6_11207446_11207464_pos_411685	0.295496
chr13_27462350_27462368_pos_136436	0.295495
chr3_111824152_111824170_pos_333492	0.295493
chr15_34900938_34900956_pos_165592	0.295485
chr5_123810678_123810696_pos_392638	0.295483
chr20_25319414_25319432_pos_289316	0.295478
chr4_186700788_186700806_pos_375954	0.295473
chr1_145993033_145993051_pos_28581	0.295469
chr7_25895532_25895550_pos_447041	0.295469
chrX_39419352_39419370_pos_514298	0.295469
chr2_217922953_217922971_pos_279048	0.295465
chr2_190217042_190217060_pos_274168	0.295464
chr1_65165843_65165861_pos_19132	0.295458
chr16_87464618_87464636_pos_197677	0.295457
chr10_79293187_79293205_pos_70456	0.295453
chr15_48283892_48283910_pos_168827	0.295451
chr15_57457987_57458005_pos_170204	0.295449
chr6_150635894_150635912_pos_436814	0.295448
chr5_42840389_42840407_pos_381238	0.295447
chr13_75800683_75800701_pos_144138	0.295446
chr4_15405934_15405952_pos_353686	0.295441
chr4_113636386_113636404_pos_364329	0.295434
chrX_39736318_39736336_pos_514450	0.29543
chr12_62713424_62713442_pos_121840	0.295425
chr16_12336342_12336360_pos_187229	0.29542
chr18_10299753_10299771_pos_221510	0.29542
chr15_64894008_64894026_pos_173089	0.295418
chr1_23955442_23955460_pos_7459	0.295417
chr3_150062810_150062828_pos_341826	0.295417
chr7_111987652_111987670_pos_459182	0.295417
chr12_32828135_32828153_pos_117424	0.295416
chr10_5896878_5896896_pos_53952	0.295415
chr17_17959744_17959762_pos_204121	0.295413
chr1_156898426_156898444_pos_30597	0.295412
chr10_50615828_50615846_pos_63428	0.295412
chr7_2805611_2805629_pos_443205	0.295412
chr1_81409016_81409034_pos_21261	0.295411
chr12_27550138_27550156_pos_116771	0.29541
chr16_58035066_58035084_pos_191950	0.295409
chr6_148501291_148501309_pos_436136	0.295407
chr11_30352348_30352366_pos_90497	0.295402
chr6_43706324_43706342_pos_421616	0.295401
chr10_31062944_31062962_pos_59903	0.295399
chr3_54354080_54354098_pos_325824	0.295398
chr4_55038682_55038700_pos_358412	0.295398
chr1_164572802_164572820_pos_31721	0.295396
chr17_10196388_10196406_pos_202119	0.295389
chr2_1594150_1594168_pos_241628	0.295389
chr7_36403436_36403454_pos_450004	0.295387
chr9_4084768_4084786_pos_491455	0.295385
chr6_52598341_52598359_pos_423129	0.295384
chr10_110268430_110268448_pos_77792	0.295381
chr12_6548512_6548530_pos_113312	0.295381
chr2_42099622_42099640_pos_251463	0.295379
chr6_56424728_56424746_pos_423844	0.295376
chr15_64020074_64020092_pos_172713	0.29537
chr1_206687395_206687413_pos_41203	0.295367
chr19_45450824_45450842_pos_239449	0.295366
chr2_151826904_151826922_pos_268165	0.295366
chr3_49840938_49840956_pos_324769	0.295362
chr16_27617827_27617845_pos_189216	0.29536
chr10_114629228_114629246_pos_79805	0.295359
chr8_17743056_17743074_pos_469801	0.295353
chr6_7545668_7545686_pos_411223	0.295352
chr1_45924886_45924904_pos_13971	0.295351
chr17_65931662_65931680_pos_214390	0.295351
chr15_78036023_78036041_pos_178159	0.295349
chr1_180923340_180923358_pos_35348	0.295345
chr10_60905824_60905842_pos_64487	0.295331
chr20_57995861_57995879_pos_296527	0.295329
chr3_112394446_112394464_pos_333783	0.295329
chr1_21910112_21910130_pos_6759	0.295328
chr21_42234816_42234834_pos_302121	0.295328
chr3_37015476_37015494_pos_320779	0.295325
chr7_914341_914359_pos_442396	0.295324
chr1_150050774_150050792_pos_28929	0.295323
chr10_72712414_72712432_pos_67555	0.295322
chr10_13679620_13679638_pos_55599	0.295317
chr12_123113221_123113239_pos_133648	0.295315
chr17_82267284_82267302_pos_219179	0.295309
chr9_70615318_70615336_pos_497175	0.295308
chr17_83183355_83183373_pos_219528	0.295307
chr1_217062500_217062518_pos_43864	0.295304
chr17_12678572_12678590_pos_202440	0.295303
chr21_38424522_38424540_pos_300991	0.295301
chr6_138540579_138540597_pos_433733	0.295301
chr11_10894230_10894248_pos_86168	0.295299
chr2_69018826_69018844_pos_257474	0.295297
chr11_68396748_68396766_pos_96797	0.295294
chr6_119340966_119340984_pos_430530	0.295294
chr1_61338126_61338144_pos_17934	0.295293
chr16_85420781_85420799_pos_196824	0.295293
chr8_48406454_48406472_pos_476561	0.295291
chr5_32692176_32692194_pos_379598	0.295285
chr10_110821640_110821658_pos_78561	0.29528
chr12_46524014_46524032_pos_118702	0.295275
chr10_3123784_3123802_pos_52452	0.295274
chr16_11162118_11162136_pos_186846	0.295269
chr7_151252124_151252142_pos_465221	0.295265
chr6_154996144_154996162_pos_437771	0.295247
chr1_115765105_115765123_pos_27405	0.295245
chr7_94375986_94376004_pos_456611	0.295245
chr9_695414_695432_pos_490860	0.295244
chr12_26029400_26029418_pos_116271	0.295242
chr9_137022288_137022306_pos_512192	0.295242
chr3_14482470_14482488_pos_316855	0.29524
chr19_49151924_49151942_pos_240662	0.295238
chr11_61473026_61473044_pos_94579	0.295236
chr1_119631953_119631971_pos_28205	0.295234
chr15_86849672_86849690_pos_180315	0.295233
chr17_57106744_57106762_pos_211776	0.295232
chr19_31334450_31334468_pos_237275	0.295232
chr4_159103854_159103872_pos_371822	0.295232
chr1_55641311_55641329_pos_15979	0.29523
chr19_40804876_40804894_pos_238627	0.295221
chr5_14190502_14190520_pos_377862	0.295221
chr12_47816883_47816901_pos_119145	0.295216
chr10_49091940_49091958_pos_62972	0.295214
chr1_245799080_245799098_pos_51738	0.295212
chr16_54400372_54400390_pos_190942	0.29521
chr5_171441644_171441662_pos_405202	0.295207
chr8_124621050_124621068_pos_486019	0.295206
chr4_185290533_185290551_pos_374973	0.295205
chr5_3090872_3090890_pos_376836	0.295196
chr2_102046511_102046529_pos_262279	0.295195
chr5_73749138_73749156_pos_386244	0.295195
chr8_126426145_126426163_pos_486678	0.295192
chr15_63080768_63080786_pos_172391	0.295187
chr6_118293398_118293416_pos_429956	0.295182
chr2_40282702_40282720_pos_250711	0.295179
chr1_31675360_31675378_pos_10109	0.295173
chr11_117851410_117851428_pos_104810	0.295173
chr5_141508748_141508766_pos_397198	0.295168
chr6_34919761_34919779_pos_418469	0.295162
chr22_44975728_44975746_pos_312812	0.29516
chr16_27724200_27724218_pos_189267	0.295158
chr4_186713006_186713024_pos_376018	0.295152
chr8_96524084_96524102_pos_481190	0.295149
chr12_32892050_32892068_pos_117511	0.295146
chr2_96528372_96528390_pos_260462	0.295144
chr20_44137779_44137797_pos_292621	0.295139
chr11_72692898_72692916_pos_97654	0.295138
chr10_74923852_74923870_pos_68281	0.295137
chr22_46139874_46139892_pos_313215	0.295135
chr17_62648430_62648448_pos_213552	0.295129
chr2_33270748_33270766_pos_248830	0.295126
chr11_46916825_46916843_pos_93421	0.295124
chr2_134200427_134200445_pos_266358	0.295124
chr2_239939944_239939962_pos_284531	0.295113
chr9_27540010_27540028_pos_494511	0.295113
chr17_64989180_64989198_pos_214181	0.295111
chr12_116183896_116183914_pos_131880	0.29511
chr1_202459836_202459854_pos_39090	0.295109
chrX_154527338_154527356_pos_519376	0.295107
chr19_41176327_41176345_pos_238654	0.295106
chr9_649460_649478_pos_490807	0.295106
chrX_21721426_21721444_pos_513636	0.295104
chr12_77247374_77247392_pos_124110	0.295103
chr1_184837551_184837569_pos_36831	0.295095
chr1_183229110_183229128_pos_35908	0.295091
chr14_71262700_71262718_pos_157759	0.29509
chr3_70889926_70889944_pos_329649	0.29509
chr19_10737318_10737336_pos_234479	0.295085
chr6_150875950_150875968_pos_436963	0.295083
chr20_51529292_51529310_pos_295177	0.295082
chr4_55116540_55116558_pos_358452	0.295081
chr2_191441810_191441828_pos_274684	0.295079
chr17_1669664_1669682_pos_199372	0.295077
chr19_11269154_11269172_pos_234750	0.295077
chr1_112991831_112991849_pos_26693	0.295076
chr8_101902996_101903014_pos_482326	0.295066
chr8_9164494_9164512_pos_467272	0.295063
chr9_94086763_94086781_pos_500629	0.295059
chr16_3101564_3101582_pos_185254	0.295057
chr2_6883670_6883688_pos_242166	0.295055
chr2_144504470_144504488_pos_267384	0.295055
chr2_237582724_237582742_pos_283429	0.295052
chr20_16714444_16714462_pos_287624	0.295052
chr2_138707466_138707484_pos_266945	0.29505
chr1_228988910_228988928_pos_46858	0.295049
chr20_19026660_19026678_pos_288043	0.295048
chr2_71707062_71707080_pos_258386	0.295046
chr2_239318540_239318558_pos_284398	0.295046
chr5_175246498_175246516_pos_407591	0.295046
chr5_73750096_73750114_pos_386248	0.295044
chr4_54067072_54067090_pos_358161	0.295042
chr15_66654873_66654891_pos_173547	0.295037
chr17_76684064_76684082_pos_216877	0.295037
chr1_31564293_31564311_pos_9986	0.295031
chr1_155017311_155017329_pos_29960	0.295031
chr6_152095328_152095346_pos_437249	0.29503
chr1_196468312_196468330_pos_37575	0.295027
chr22_20240434_20240452_pos_304701	0.295026
chr12_93880150_93880168_pos_126507	0.295021
chr15_42151766_42151784_pos_168005	0.295021
chr15_59229092_59229110_pos_170992	0.295014
chr1_164712858_164712876_pos_31928	0.295006
chr2_240299601_240299619_pos_284726	0.295004
chr1_15620194_15620212_pos_5005	0.295002
chr7_77735600_77735618_pos_455204	0.294999
chr18_3104416_3104434_pos_220034	0.294996
chr6_5996341_5996359_pos_410410	0.294994
chr10_91563577_91563595_pos_73170	0.294993
chr11_17954528_17954546_pos_89022	0.294993
chr18_34595126_34595144_pos_225351	0.29499
chr7_18050792_18050810_pos_445416	0.294987
chr11_121671289_121671307_pos_106059	0.294986
chr1_220483768_220483786_pos_44700	0.294984
chr6_118316064_118316082_pos_429977	0.294982
chr14_71698702_71698720_pos_157863	0.294981
chr2_168700133_168700151_pos_271124	0.29498
chr21_28632732_28632750_pos_298899	0.29498
chr12_89453351_89453369_pos_125046	0.294977
chr10_103640668_103640686_pos_76665	0.294973
chr22_17949442_17949460_pos_304211	0.29497
chr21_33287180_33287198_pos_299738	0.294963
chr4_7813212_7813230_pos_352313	0.294954
chr4_23854114_23854132_pos_354336	0.294954
chr17_69913482_69913500_pos_215383	0.29495
chr2_237411550_237411568_pos_283309	0.294944
chr1_205633696_205633714_pos_40708	0.294943
chr7_116548956_116548974_pos_459844	0.294941
chr2_45814758_45814776_pos_252670	0.294928
chr3_122894092_122894110_pos_335582	0.294927
chr6_168636637_168636655_pos_441536	0.294926
chr6_17930258_17930276_pos_415212	0.294924
chr15_74546508_74546526_pos_177132	0.294917
chr2_114580592_114580610_pos_264230	0.294909
chr8_125120830_125120848_pos_486284	0.294907
chr22_31929758_31929776_pos_308031	0.294905
chr8_276454_276472_pos_466257	0.294905
chr5_150261404_150261422_pos_401007	0.294897
chr3_5301704_5301722_pos_314675	0.294893
chr1_227440418_227440436_pos_46470	0.294892
chr4_108681555_108681573_pos_363619	0.294892
chr17_601695_601713_pos_198619	0.294888
chr10_103044917_103044935_pos_76494	0.294887
chr8_60793140_60793158_pos_477933	0.294887
chr2_73085801_73085819_pos_258752	0.294886
chr9_14320984_14321002_pos_493099	0.294885
chr3_125051002_125051020_pos_336999	0.294877
chr4_99643126_99643144_pos_362860	0.294877
chr1_206687424_206687442_pos_41204	0.294874
chr7_151251798_151251816_pos_465214	0.294873
chr10_11154492_11154510_pos_54909	0.294871
chr9_127971488_127971506_pos_508633	0.294871
chr3_23460224_23460242_pos_318288	0.29487
chr13_29507089_29507107_pos_137247	0.294868
chr3_45628873_45628891_pos_323696	0.294867
chr6_54058598_54058616_pos_423554	0.294866
chr11_72414431_72414449_pos_97597	0.294865
chr1_115593189_115593207_pos_27279	0.294864
chr21_39033980_39033998_pos_301406	0.294864
chr20_41248768_41248786_pos_292296	0.294863
chr3_14454606_14454624_pos_316830	0.294862
chr4_98566620_98566638_pos_362730	0.294862
chr6_40895998_40896016_pos_420536	0.294855
chr2_230879506_230879524_pos_281560	0.294854
chr12_124751242_124751260_pos_134547	0.294846
chr7_151251690_151251708_pos_465211	0.294846
chr10_87578971_87578989_pos_71785	0.294845
chr2_39504428_39504446_pos_250358	0.294844
chr13_40402470_40402488_pos_139856	0.294839
chr22_18092392_18092410_pos_304373	0.294838
chr13_29382821_29382839_pos_137097	0.294821
chr20_15610292_15610310_pos_287556	0.294821
chr5_40486774_40486792_pos_380799	0.294819
chr11_118175095_118175113_pos_104970	0.294816
chr7_44770076_44770094_pos_451386	0.294813
chr12_76782566_76782584_pos_124075	0.294808
chr1_76337751_76337769_pos_20810	0.294804
chr9_86406502_86406520_pos_498559	0.294796
chr10_119252078_119252096_pos_80481	0.294792
chr10_124693573_124693591_pos_82069	0.294791
chr5_127876525_127876543_pos_394123	0.294791
chr2_109469044_109469062_pos_263515	0.29479
chr10_77888512_77888530_pos_69179	0.294788
chr4_31237344_31237362_pos_355576	0.294788
chr11_35158914_35158932_pos_91480	0.294787
chr16_68915688_68915706_pos_193446	0.294783
chr1_66271486_66271504_pos_19394	0.29478
chr2_121903166_121903184_pos_265055	0.294778
chr2_168639832_168639850_pos_271098	0.294778
chr9_4798488_4798506_pos_491625	0.294775
chr1_70441596_70441614_pos_20420	0.294774
chr2_159747850_159747868_pos_269422	0.294773
chr6_148501348_148501366_pos_436137	0.294771
chr6_158853575_158853593_pos_439003	0.29477
chr3_149615920_149615938_pos_341715	0.294765
chr1_94281757_94281775_pos_24137	0.294764
chr4_87033310_87033328_pos_361610	0.294764
chr7_26614950_26614968_pos_447115	0.294762
chr1_221394484_221394502_pos_44977	0.294761
chr22_37661514_37661532_pos_310197	0.294758
chr10_11084317_11084335_pos_54816	0.29475
chr10_30821310_30821328_pos_59817	0.294747
chr1_35202268_35202286_pos_10964	0.294745
chr8_132991730_132991748_pos_488284	0.294745
chr1_209643364_209643382_pos_42163	0.294741
chr12_65657069_65657087_pos_122555	0.294738
chr3_16113348_16113366_pos_317311	0.294738
chr9_131418650_131418668_pos_510238	0.294733
chr4_42628480_42628498_pos_356791	0.294731
chr5_140596499_140596517_pos_397175	0.294731
chr8_58052317_58052335_pos_477540	0.294729
chr2_36381335_36381353_pos_249131	0.294727
chr1_154176455_154176473_pos_29708	0.294725
chr12_21938408_21938426_pos_115896	0.294723
chr17_57407682_57407700_pos_211961	0.294721
chr2_96186210_96186228_pos_260320	0.294719
chr17_80650260_80650278_pos_218488	0.294718
chr18_7987002_7987020_pos_220926	0.294718
chr9_112552314_112552332_pos_504571	0.294714
chr6_148246252_148246270_pos_436006	0.294712
chr8_97471246_97471264_pos_481380	0.294702
chr10_18473602_18473620_pos_57124	0.294701
chr11_78169264_78169282_pos_99465	0.294696
chr15_77189756_77189774_pos_177739	0.294692
chr15_57134918_57134936_pos_169937	0.294691
chr2_32977424_32977442_pos_248523	0.29469
chr11_116074455_116074473_pos_104327	0.294689
chr8_74272040_74272058_pos_479033	0.294687
chr16_46894170_46894188_pos_189861	0.294686
chr2_64769041_64769059_pos_256438	0.294685
chr4_74874920_74874938_pos_359600	0.294684
chr1_119966920_119966938_pos_28329	0.294683
chr1_202035077_202035095_pos_38826	0.294681
chr1_218380806_218380824_pos_44198	0.294675
chr9_693504_693522_pos_490846	0.294674
chr2_11710794_11710812_pos_243691	0.294669
chr6_81895936_81895954_pos_425388	0.294667
chr15_95840969_95840987_pos_182629	0.294662
chr7_80626984_80627002_pos_455436	0.294657
chr16_30903894_30903912_pos_189683	0.294656
chr3_194265768_194265786_pos_349748	0.294655
chr5_168136129_168136147_pos_404377	0.294653
chr4_85780778_85780796_pos_361433	0.294652
chr7_27868126_27868144_pos_447228	0.294648
chr10_31242520_31242538_pos_60041	0.294647
chr10_35191628_35191646_pos_61279	0.294646
chr11_115266168_115266186_pos_104122	0.294646
chr14_52076438_52076456_pos_152204	0.294643
chr14_73731298_73731316_pos_158462	0.294641
chr7_4872669_4872687_pos_443632	0.294641
chr3_121662950_121662968_pos_335516	0.29464
chr7_55978626_55978644_pos_453472	0.294638
chr16_3153022_3153040_pos_185284	0.294637
chr6_72759930_72759948_pos_424528	0.294636
chr14_32427175_32427193_pos_150403	0.294635
chr1_9197899_9197917_pos_2627	0.294634
chr6_12528842_12528860_pos_412385	0.294633
chr1_54377500_54377518_pos_15426	0.294632
chr8_30504302_30504320_pos_473903	0.294632
chr8_140688126_140688144_pos_489594	0.294631
chr13_39453926_39453944_pos_139440	0.294628
chr7_135343028_135343046_pos_462852	0.294625
chr16_4113420_4113438_pos_185677	0.294622
chr12_3757484_3757502_pos_112423	0.294621
chr5_82405772_82405790_pos_388115	0.294621
chr5_81245160_81245178_pos_387760	0.294618
chr5_55599851_55599869_pos_382381	0.294615
chr2_237207805_237207823_pos_283116	0.294614
chr1_221203708_221203726_pos_44920	0.294611
chr15_101045498_101045516_pos_184450	0.294608
chr21_31566162_31566180_pos_299370	0.294606
chr10_810098_810116_pos_52209	0.294598
chr16_5003060_5003078_pos_186195	0.294598
chr11_46330667_46330685_pos_93148	0.294597
chr15_93030828_93030846_pos_182167	0.294597
chr22_45006802_45006820_pos_312825	0.294597
chr7_91266298_91266316_pos_456042	0.294591
chr8_60527190_60527208_pos_477859	0.294591
chrX_3816548_3816566_pos_512399	0.294586
chr1_10641370_10641388_pos_3296	0.294585
chr2_205835782_205835800_pos_276827	0.294585
chr17_27632972_27632990_pos_205105	0.294581
chr2_20034483_20034501_pos_245358	0.294574
chr7_134724104_134724122_pos_462456	0.294572
chr10_102619678_102619696_pos_76142	0.294569
chr12_79932538_79932556_pos_124376	0.294569
chr3_45607634_45607652_pos_323664	0.294568
chr4_94535186_94535204_pos_362501	0.294566
chr3_45680040_45680058_pos_323775	0.294561
chr11_44659780_44659798_pos_92303	0.294551
chr17_48832737_48832755_pos_210220	0.294551
chr2_16755534_16755552_pos_244744	0.29455
chr5_145888114_145888132_pos_398933	0.294547
chr15_36359666_36359684_pos_165852	0.294546
chr8_73484060_73484078_pos_478945	0.294545
chr6_112259360_112259378_pos_429201	0.294544
chr10_114662930_114662948_pos_79921	0.294541
chr15_98548380_98548398_pos_182976	0.294541
chr6_24920182_24920200_pos_416823	0.294541
chr1_217043094_217043112_pos_43857	0.294538
chr22_49786040_49786058_pos_313876	0.294534
chr3_129101891_129101909_pos_338524	0.294534
chr6_3282425_3282443_pos_409628	0.294534
chr5_127426779_127426797_pos_394038	0.294532
chr5_142426470_142426488_pos_397709	0.294532
chr10_63614599_63614617_pos_65378	0.294529
chr3_123446242_123446260_pos_336078	0.294529
chr3_190058646_190058664_pos_348897	0.294523
chr5_88881036_88881054_pos_388681	0.294522
chr2_62824629_62824647_pos_256019	0.294521
chr12_92002908_92002926_pos_125378	0.294519
chr10_114551548_114551566_pos_79754	0.294516
chr9_116482778_116482796_pos_505705	0.294515
chr4_119551311_119551329_pos_364913	0.294513
chr6_13360228_13360246_pos_412798	0.294513
chr8_9223721_9223739_pos_467286	0.294513
chr4_173524984_173525002_pos_373382	0.29451
chr2_30666770_30666788_pos_248068	0.294507
chr10_86023576_86023594_pos_71217	0.294503
chr11_72703809_72703827_pos_97673	0.294502
chr13_99658322_99658340_pos_146296	0.2945
chr13_23463882_23463900_pos_135777	0.294494
chr15_85413176_85413194_pos_179750	0.294493
chr10_61752213_61752231_pos_64575	0.294492
chr3_10015852_10015870_pos_315306	0.294487
chr14_50233410_50233428_pos_151530	0.294486
chr6_169158344_169158362_pos_441617	0.294486
chrX_41542374_41542392_pos_515091	0.294486
chr15_99442524_99442542_pos_183809	0.294485
chr1_100643622_100643640_pos_25132	0.294481
chr2_143524458_143524476_pos_267071	0.294478
chr8_81495932_81495950_pos_479856	0.294474
chr11_128530215_128530233_pos_108222	0.294473
chr11_73322542_73322560_pos_98068	0.294469
chr17_50332520_50332538_pos_210970	0.294466
chr5_58072278_58072296_pos_383313	0.294465
chr7_91783352_91783370_pos_456159	0.294461
chr17_8611774_8611792_pos_201477	0.294459
chr14_93129298_93129316_pos_161936	0.294457
chr15_96319904_96319922_pos_182722	0.294454
chr2_173037704_173037722_pos_271756	0.294453
chr6_42104575_42104593_pos_421141	0.294452
chr16_58010217_58010235_pos_191877	0.294449
chr2_196537998_196538016_pos_275117	0.294448
chr16_81698134_81698152_pos_195742	0.294446
chr12_110931675_110931693_pos_130688	0.294444
chr2_217822570_217822588_pos_278854	0.294444
chr12_110233322_110233340_pos_130247	0.294443
chr1_218459226_218459244_pos_44249	0.294442
chr11_65494035_65494053_pos_96026	0.294442
chr6_69937952_69937970_pos_424327	0.294442
chr12_6053802_6053820_pos_113004	0.294439
chr13_20147922_20147940_pos_135108	0.294434
chr9_76866884_76866902_pos_497746	0.294428
chr8_26638574_26638592_pos_472478	0.294427
chr16_12067960_12067978_pos_187077	0.294424
chr1_94980746_94980764_pos_24592	0.294417
chr1_16144064_16144082_pos_5373	0.294415
chr15_65060824_65060842_pos_173129	0.294411
chr1_184629508_184629526_pos_36766	0.294407
chr3_183211614_183211632_pos_346568	0.294403
chr6_52571403_52571421_pos_423070	0.2944
chr3_134392766_134392784_pos_339705	0.294399
chr17_7586953_7586971_pos_201143	0.294394
chr21_28745334_28745352_pos_298976	0.294394
chr17_30324086_30324104_pos_205814	0.294393
chr4_168615500_168615518_pos_372432	0.294393
chr15_37021200_37021218_pos_166337	0.294392
chr10_73643619_73643637_pos_67734	0.29439
chr9_19437288_19437306_pos_494089	0.294389
chr2_218909124_218909142_pos_279448	0.294386
chr3_97863313_97863331_pos_331782	0.294386
chr12_7970535_7970553_pos_113506	0.294385
chr8_123537852_123537870_pos_485452	0.294378
chr11_112778784_112778802_pos_103155	0.294377
chr4_152590182_152590200_pos_370529	0.294374
chr6_1627574_1627592_pos_408881	0.294374
chr20_2114610_2114628_pos_285557	0.294364
chr8_92059986_92060004_pos_480232	0.294364
chr19_4575556_4575574_pos_233226	0.294355
chr20_48327024_48327042_pos_293902	0.294354
chr2_144380656_144380674_pos_267172	0.294351
chr9_69622652_69622670_pos_496904	0.294347
chr15_29913581_29913599_pos_164898	0.294344
chr1_220485342_220485360_pos_44710	0.294343
chr21_42865843_42865861_pos_302247	0.294342
chr1_208132398_208132416_pos_41699	0.29434
chr6_36036632_36036650_pos_419180	0.29434
chr8_9718250_9718268_pos_467402	0.29434
chr17_27495650_27495668_pos_204981	0.294336
chr21_17460101_17460119_pos_298265	0.294334
chr6_46486136_46486154_pos_422567	0.294334
chr1_10556302_10556320_pos_3251	0.294332
chr9_17611668_17611686_pos_493612	0.294328
chrX_39808634_39808652_pos_514488	0.294327
chr1_98133284_98133302_pos_24781	0.294322
chr3_70850568_70850586_pos_329631	0.294321
chr11_22729344_22729362_pos_90015	0.29432
chr4_16034281_16034299_pos_353807	0.294314
chr2_218908994_218909012_pos_279446	0.294312
chr8_69497766_69497784_pos_478737	0.294312
chr1_64031550_64031568_pos_18790	0.29431
chr4_142405882_142405900_pos_368291	0.29431
chr4_52234643_52234661_pos_357397	0.294308
chr2_62475670_62475688_pos_255969	0.294307
chr20_38073937_38073955_pos_291493	0.294305
chr12_77847558_77847576_pos_124198	0.294304
chr14_52841142_52841160_pos_152267	0.294303
chr6_18389224_18389242_pos_415421	0.294298
chr6_163218438_163218456_pos_439842	0.294297
chr10_5450228_5450246_pos_53753	0.294289
chr4_101103434_101103452_pos_363017	0.294288
chr1_203290571_203290589_pos_39467	0.294287
chr6_89034722_89034740_pos_426110	0.294284
chr4_78692040_78692058_pos_360746	0.294283
chr3_29758357_29758375_pos_319634	0.294282
chr4_110196668_110196686_pos_363727	0.294281
chr7_114988888_114988906_pos_459565	0.29428
chr3_43162303_43162321_pos_323024	0.294278
chr9_72477982_72478000_pos_497404	0.294278
chr9_127129878_127129896_pos_508032	0.294276
chr15_35668041_35668059_pos_165708	0.294275
chr6_21245654_21245672_pos_415920	0.294275
chr4_38211562_38211580_pos_355978	0.294274
chr20_48619749_48619767_pos_293938	0.294271
chr3_188349518_188349536_pos_348568	0.294271
chr9_121598311_121598329_pos_506424	0.294271
chr19_12983796_12983814_pos_234950	0.29427
chr14_75308079_75308097_pos_159080	0.294269
chr16_85460192_85460210_pos_196852	0.294266
chr6_2793953_2793971_pos_409391	0.294266
chr2_164808965_164808983_pos_270521	0.29426
chr5_141806041_141806059_pos_397369	0.29426
chr7_132023951_132023969_pos_461712	0.294259
chr4_104424806_104424824_pos_363264	0.294248
chr5_173923472_173923490_pos_407377	0.294248
chr3_126259872_126259890_pos_337259	0.294246
chr9_113492306_113492324_pos_504817	0.294239
chr11_8871124_8871142_pos_85553	0.294237
chr10_34764752_34764770_pos_61211	0.294236
chr8_97856735_97856753_pos_481505	0.294236
chr9_133054246_133054264_pos_510861	0.294235
chr6_42085066_42085084_pos_421122	0.294234
chr1_9031760_9031778_pos_2555	0.294233
chr2_37610838_37610856_pos_249663	0.294232
chr7_42109282_42109300_pos_450759	0.294231
chr10_32005546_32005564_pos_60322	0.294229
chr6_108945240_108945258_pos_428082	0.294228
chr10_114663966_114663984_pos_79935	0.294227
chr5_97115528_97115546_pos_389644	0.294227
chr13_41653010_41653028_pos_140223	0.294226
chr21_37710158_37710176_pos_300839	0.294225
chr3_71006032_71006050_pos_329682	0.294214
chr10_79273756_79273774_pos_70422	0.29421
chr7_127995730_127995748_pos_460584	0.294207
chr15_74954810_74954828_pos_177307	0.294205
chr3_25501300_25501318_pos_318824	0.294205
chr15_95127477_95127495_pos_182334	0.294204
chr2_60516113_60516131_pos_255458	0.294203
chr12_102427802_102427820_pos_127720	0.294189
chr5_149646710_149646728_pos_400513	0.294188
chr7_503788_503806_pos_442037	0.294185
chr20_34733358_34733376_pos_290456	0.294184
chr16_81551660_81551678_pos_195645	0.294183
chr5_140267387_140267405_pos_397043	0.294182
chr11_128422846_128422864_pos_108059	0.294181
chr1_214327854_214327872_pos_43418	0.29418
chr14_60251431_60251449_pos_154290	0.29418
chr7_42097789_42097807_pos_450733	0.294176
chr1_231897396_231897414_pos_48060	0.294173
chr2_62177905_62177923_pos_255783	0.294172
chr6_145206570_145206588_pos_435821	0.294172
chr6_128890222_128890240_pos_431736	0.29417
chr21_45018710_45018728_pos_302826	0.294166
chr10_67763635_67763653_pos_65712	0.294164
chr3_197712416_197712434_pos_351086	0.294164
chr9_27117316_27117334_pos_494415	0.294163
chr7_122848122_122848140_pos_460262	0.294162
chr13_20821574_20821592_pos_135292	0.294161
chr1_244964445_244964463_pos_51265	0.29416
chr1_231414249_231414267_pos_47760	0.294159
chr14_55790910_55790928_pos_153336	0.294159
chr4_24470798_24470816_pos_354707	0.294157
chrX_20347818_20347836_pos_513566	0.294152
chr5_113043778_113043796_pos_391204	0.294151
chr2_134538667_134538685_pos_266614	0.294142
chr22_38870393_38870411_pos_310820	0.294141
chr6_54618114_54618132_pos_423623	0.294137
chr15_91866337_91866355_pos_181479	0.294136
chr5_180330892_180330910_pos_408487	0.294135
chr11_111989175_111989193_pos_102934	0.294133
chr2_30694700_30694718_pos_248100	0.294129
chr6_112503349_112503367_pos_429278	0.294128
chr10_491266_491284_pos_52068	0.294127
chr11_11973056_11973074_pos_86563	0.294127
chr8_30320717_30320735_pos_473662	0.294127
chr7_47291518_47291536_pos_451831	0.294125
chr2_173109334_173109352_pos_271861	0.294124
chr3_64150736_64150754_pos_327500	0.294123
chr2_31296734_31296752_pos_248243	0.294116
chr20_6770182_6770200_pos_286450	0.294113
chr7_75640008_75640026_pos_454759	0.294113
chr9_14030426_14030444_pos_492687	0.294111
chr4_7802317_7802335_pos_352263	0.294108
chr5_14190644_14190662_pos_377865	0.294107
chr22_35619578_35619596_pos_309094	0.294104
chr15_73575786_73575804_pos_176669	0.294099
chr16_27650545_27650563_pos_189254	0.294098
chr3_52450457_52450475_pos_325429	0.294096
chr20_37228286_37228304_pos_291174	0.294095
chr6_16320645_16320663_pos_414039	0.294092
chr10_84426528_84426546_pos_71059	0.294091
chr12_26122244_26122262_pos_116340	0.29409
chr20_44203375_44203393_pos_292790	0.29409
chr10_4014106_4014124_pos_53198	0.294089
chr3_100033372_100033390_pos_332400	0.294083
chr7_47571464_47571482_pos_452190	0.294083
chr1_54858005_54858023_pos_15654	0.294082
chr10_70585296_70585314_pos_66542	0.294081
chr2_2613471_2613489_pos_241835	0.294081
chr2_62664732_62664750_pos_255998	0.29408
chr3_134334844_134334862_pos_339644	0.294079
chr1_228378496_228378514_pos_46736	0.294073
chr14_76783464_76783482_pos_159582	0.294073
chr3_120419750_120419768_pos_335087	0.294072
chr16_19132074_19132092_pos_187976	0.294071
chr20_13739545_13739563_pos_287460	0.294067
chr14_88348728_88348746_pos_160414	0.294065
chr19_54418344_54418362_pos_241244	0.294065
chr3_155392374_155392392_pos_342621	0.294063
chr5_109986755_109986773_pos_390594	0.294062
chr1_113946985_113947003_pos_26900	0.294061
chr11_2694046_2694064_pos_84539	0.29406
chr9_18437738_18437756_pos_493726	0.29406
chr3_171834578_171834596_pos_344925	0.294058
chr11_66326803_66326821_pos_96392	0.294056
chr2_47192032_47192050_pos_253906	0.294055
chr2_236575068_236575086_pos_282763	0.294054
chr15_85384956_85384974_pos_179719	0.294052
chr10_95409642_95409660_pos_74265	0.29405
chr4_182906996_182907014_pos_374090	0.294045
chr14_63898106_63898124_pos_155215	0.294044
chr6_54027908_54027926_pos_423525	0.294043
chr5_54722204_54722222_pos_382090	0.294042
chr4_8142213_8142231_pos_352696	0.29404
chr11_12683500_12683518_pos_87442	0.294039
chr11_78310586_78310604_pos_99523	0.294039
chr6_21915918_21915936_pos_416292	0.294039
chr13_75804212_75804230_pos_144161	0.294037
chr3_119639133_119639151_pos_334840	0.294037
chr8_18822584_18822602_pos_470125	0.294034
chr17_57258802_57258820_pos_211837	0.294033
chr20_35166740_35166758_pos_290628	0.294033
chr4_78692956_78692974_pos_360758	0.294033
chr10_61939498_61939516_pos_64715	0.294032
chr6_163709808_163709826_pos_440361	0.294031
chr16_88936728_88936746_pos_198223	0.294025
chr20_1897090_1897108_pos_285390	0.294025
chr3_143787068_143787086_pos_340968	0.294025
chr4_168587494_168587512_pos_372412	0.294024
chr1_182962606_182962624_pos_35747	0.294019
chr9_642856_642874_pos_490793	0.294018
chr5_10705111_10705129_pos_377579	0.294017
chr10_91621595_91621613_pos_73367	0.294015
chr17_45584320_45584338_pos_209694	0.294015
chr11_12163702_12163720_pos_86960	0.294012
chr19_10885538_10885556_pos_234535	0.29401
chr16_66359922_66359940_pos_192727	0.294007
chr3_65485404_65485422_pos_328169	0.294005
chr11_16239812_16239830_pos_88478	0.294002
chr18_7324342_7324360_pos_220639	0.294002
chr3_157094989_157095007_pos_342984	0.294001
chr3_156615658_156615676_pos_342798	0.294
chr21_41761688_41761706_pos_301972	0.293996
chr18_48872958_48872976_pos_227685	0.293989
chr15_66621438_66621456_pos_173494	0.293988
chr2_85785760_85785778_pos_259688	0.293988
chr20_11907052_11907070_pos_287386	0.293988
chr3_55556147_55556165_pos_325928	0.293988
chr19_1416303_1416321_pos_232237	0.293987
chr12_2118635_2118653_pos_111104	0.293985
chr17_2137587_2137605_pos_199845	0.293985
chr9_89606690_89606708_pos_499376	0.293985
chr9_37944466_37944484_pos_495614	0.293983
chr10_89352532_89352550_pos_72360	0.293982
chr14_52010964_52010982_pos_152033	0.29398
chr12_94265052_94265070_pos_126690	0.293976
chr4_6273600_6273618_pos_351909	0.293973
chr2_172333376_172333394_pos_271510	0.293968
chr15_42499890_42499908_pos_168072	0.293967
chr13_31972688_31972706_pos_137918	0.29396
chr15_57441052_57441070_pos_170184	0.29396
chr2_25618161_25618179_pos_246344	0.29396
chr6_56553080_56553098_pos_423930	0.29396
chr3_55572224_55572242_pos_325959	0.293957
chr5_80219606_80219624_pos_387664	0.293957
chr8_30305752_30305770_pos_473650	0.293955
chr9_33393712_33393730_pos_494779	0.293955
chr1_54314921_54314939_pos_15314	0.293954
chr10_88386762_88386780_pos_72044	0.293952
chr9_131297270_131297288_pos_510116	0.293952
chr15_57565292_57565310_pos_170394	0.293949
chr2_120771346_120771364_pos_264749	0.293949
chr5_172798722_172798740_pos_406243	0.293949
chr3_64210352_64210370_pos_327548	0.293946
chr12_100988045_100988063_pos_127610	0.293945
chr2_28400146_28400164_pos_247104	0.293945
chr7_101828749_101828767_pos_457513	0.293936
chr20_33647598_33647616_pos_290151	0.293931
chr1_24102432_24102450_pos_7605	0.293922
chr4_173461106_173461124_pos_373131	0.293918
chr1_16012088_16012106_pos_5250	0.293915
chr3_66177328_66177346_pos_328528	0.293913
chr12_55737323_55737341_pos_121032	0.293912
chr8_123159055_123159073_pos_485242	0.293912
chr20_25319340_25319358_pos_289315	0.293908
chr15_45332274_45332292_pos_168467	0.293905
chr5_78510572_78510590_pos_386966	0.293905
chr6_41725449_41725467_pos_421022	0.293904
chr16_69894734_69894752_pos_193707	0.293894
chr13_32064440_32064458_pos_138006	0.293889
chr14_63200124_63200142_pos_155040	0.293889
chr20_17839120_17839138_pos_287828	0.293882
chr5_142806972_142806990_pos_398117	0.293882
chr13_27462286_27462304_pos_136435	0.293875
chr12_453664_453682_pos_110030	0.293873
chr15_89016825_89016843_pos_180635	0.293871
chr20_57748795_57748813_pos_296430	0.293866
chr22_23281953_23281971_pos_305150	0.29386
chrX_68912210_68912228_pos_516353	0.29386
chr10_103184428_103184446_pos_76563	0.293856
chr3_188297187_188297205_pos_348486	0.293851
chr1_54558697_54558715_pos_15553	0.293847
chr15_78825545_78825563_pos_178385	0.293847
chr5_88141742_88141760_pos_388465	0.293844
chr14_64680788_64680806_pos_155438	0.293843
chr6_25308298_25308316_pos_417008	0.293842
chr10_125023475_125023493_pos_82338	0.293838
chr20_63854388_63854406_pos_297697	0.293837
chrX_40872948_40872966_pos_515000	0.293836
chr1_233113631_233113649_pos_48899	0.293833
chr12_5488366_5488384_pos_112935	0.293822
chr1_228162714_228162732_pos_46622	0.29382
chr2_40455879_40455897_pos_250861	0.29382
chr20_4726798_4726816_pos_286067	0.293819
chr22_35306640_35306658_pos_308847	0.293818
chr11_44781877_44781895_pos_92450	0.293817
chr12_49868141_49868159_pos_119691	0.293817
chr2_127893260_127893278_pos_265402	0.293817
chr3_99833425_99833443_pos_332185	0.293812
chr7_46245804_46245822_pos_451551	0.293812
chr17_4233075_4233093_pos_200607	0.293811
chr1_8133706_8133724_pos_1936	0.293803
chr22_44638691_44638709_pos_312747	0.293794
chr6_46486342_46486360_pos_422571	0.293793
chr8_100847491_100847509_pos_482002	0.293793
chr8_48396698_48396716_pos_476520	0.293789
chr11_112757518_112757536_pos_103113	0.293784
chr4_113643598_113643616_pos_364344	0.293784
chr2_160258277_160258295_pos_269537	0.293783
chr12_14373234_14373252_pos_114576	0.293779
chr1_31712778_31712796_pos_10140	0.293778
chr10_4771152_4771170_pos_53599	0.293777
chr2_66489715_66489733_pos_256991	0.293777
chr6_150693650_150693668_pos_436855	0.293776
chr17_65774740_65774758_pos_214374	0.293775
chr11_11532769_11532787_pos_86391	0.293772
chr5_133843646_133843664_pos_394849	0.293772
chr11_96338476_96338494_pos_101825	0.293771
chr17_4008112_4008130_pos_200536	0.29377
chr2_39433810_39433828_pos_250280	0.293766
chr3_43317962_43317980_pos_323101	0.293763
chr6_4156068_4156086_pos_409907	0.293761
chr3_56749183_56749201_pos_326059	0.29376
chr7_129742688_129742706_pos_460890	0.293759
chr1_152108716_152108734_pos_29448	0.293754
chr1_208105970_208105988_pos_41675	0.29375
chr17_71966462_71966480_pos_215538	0.293745
chr10_33459982_33460000_pos_60872	0.293741
chr9_97563984_97564002_pos_501762	0.293739
chr4_141021652_141021670_pos_367928	0.293738
chr7_132065800_132065818_pos_461771	0.293737
chr6_13239726_13239744_pos_412688	0.293735
chr8_13512108_13512126_pos_469338	0.293732
chr20_4060686_4060704_pos_285886	0.293729
chr12_98440276_98440294_pos_127525	0.293728
chr5_138461372_138461390_pos_395962	0.293724
chr11_75419139_75419157_pos_98594	0.293722
chr17_39563703_39563721_pos_207056	0.293721
chr2_151844786_151844804_pos_268190	0.293721
chr20_53706950_53706968_pos_295572	0.293719
chr6_35584488_35584506_pos_419022	0.293718
chr12_49654940_49654958_pos_119520	0.29371
chr5_167945152_167945170_pos_404260	0.293709
chr6_170286639_170286657_pos_441841	0.293708
chr5_172585290_172585308_pos_405948	0.293705
chrX_17842970_17842988_pos_513388	0.293705
chr11_4065860_4065878_pos_84967	0.293701
chr18_58590830_58590848_pos_229553	0.2937
chr3_29557415_29557433_pos_319558	0.293697
chr8_92130034_92130052_pos_480293	0.293697
chr20_34553536_34553554_pos_290365	0.293692
chr3_113070084_113070102_pos_333911	0.293692
chr13_30408649_30408667_pos_137528	0.293684
chr5_159051455_159051473_pos_403665	0.293679
chr3_169324050_169324068_pos_344013	0.293675
chr12_131097901_131097919_pos_134851	0.293672
chr2_67846584_67846602_pos_257256	0.293672
chr2_202037286_202037304_pos_275937	0.293669
chr2_197012258_197012276_pos_275154	0.293668
chr17_75096274_75096292_pos_216272	0.293666
chr17_880810_880828_pos_198782	0.293665
chr19_38634792_38634810_pos_237923	0.293664
chr6_112251394_112251412_pos_429184	0.293663
chr2_240775987_240776005_pos_284851	0.293659
chr18_35076488_35076506_pos_225580	0.293658
chr8_22210612_22210630_pos_471047	0.293656
chr8_22227896_22227914_pos_471084	0.293656
chrX_69027866_69027884_pos_516466	0.293655
chr11_96215610_96215628_pos_101594	0.293653
chr1_67707250_67707268_pos_19969	0.293651
chr2_28952913_28952931_pos_247350	0.293651
chr2_127576544_127576562_pos_265304	0.29365
chr16_19599006_19599024_pos_188028	0.293642
chr21_29155498_29155516_pos_299124	0.293637
chr5_172773924_172773942_pos_406209	0.293637
chr6_28383338_28383356_pos_417377	0.293634
chr1_183306806_183306824_pos_36013	0.293633
chr1_61866040_61866058_pos_18193	0.293631
chr1_160665906_160665924_pos_31037	0.293627
chr16_497386_497404_pos_184880	0.293623
chr2_73971190_73971208_pos_258847	0.293618
chr3_99129355_99129373_pos_332064	0.293618
chr6_28953168_28953186_pos_417443	0.293618
chr13_110341761_110341779_pos_147623	0.293617
chr7_149741849_149741867_pos_464743	0.293615
chr2_201126952_201126970_pos_275764	0.293614
chr5_129174879_129174897_pos_394365	0.293614
chr6_11263392_11263410_pos_411863	0.293614
chr15_80905125_80905143_pos_178708	0.293612
chr6_10720594_10720612_pos_411588	0.293612
chr16_9338250_9338268_pos_186440	0.29361
chr6_160387411_160387429_pos_439385	0.29361
chr6_170063566_170063584_pos_441755	0.29361
chr22_32644650_32644668_pos_308179	0.293608
chr22_29154810_29154828_pos_307315	0.293607
chr1_109617642_109617660_pos_25920	0.293603
chr5_126875576_126875594_pos_393837	0.293602
chr4_10174566_10174584_pos_353116	0.293599
chr5_66551182_66551200_pos_384547	0.293599
chr6_13269476_13269494_pos_412700	0.293599
chr6_168636752_168636770_pos_441539	0.293596
chr15_63057958_63057976_pos_172280	0.293595
chr8_33327852_33327870_pos_474117	0.29359
chr6_10759630_10759648_pos_411613	0.293589
chr3_8483956_8483974_pos_314786	0.293588
chr1_9326732_9326750_pos_2742	0.293587
chr1_110184608_110184626_pos_26115	0.293586
chr8_97800042_97800060_pos_481484	0.293586
chr1_147892588_147892606_pos_28867	0.293585
chr5_149434268_149434286_pos_400285	0.293582
chr21_42234056_42234074_pos_302115	0.293578
chr5_55450176_55450194_pos_382281	0.293578
chr8_26840276_26840294_pos_472574	0.293577
chr1_29171259_29171277_pos_9672	0.293575
chr14_104577674_104577692_pos_163921	0.293571
chr6_2942901_2942919_pos_409487	0.293571
chr22_46355554_46355572_pos_313318	0.293569
chr12_3493110_3493128_pos_112324	0.293564
chrX_21947241_21947259_pos_513701	0.293563
chr8_54413208_54413226_pos_477245	0.293562
chr16_9370242_9370260_pos_186445	0.293561
chr18_48661445_48661463_pos_227475	0.293561
chr3_129017612_129017630_pos_338473	0.293558
chr11_12159484_12159502_pos_86951	0.293557
chr7_102318844_102318862_pos_457879	0.293555
chr2_56249492_56249510_pos_255217	0.293554
chr8_99872860_99872878_pos_481809	0.293554
chr17_72502610_72502628_pos_215654	0.293552
chr19_12953182_12953200_pos_234937	0.293552
chr14_55302708_55302726_pos_153191	0.293548
chr18_27861680_27861698_pos_224710	0.293547
chr17_43342488_43342506_pos_208382	0.293545
chr15_74654470_74654488_pos_177206	0.293543
chr15_76988578_76988596_pos_177651	0.293542
chrX_16606292_16606310_pos_513290	0.293539
chr20_53901726_53901744_pos_295736	0.293538
chr8_17685133_17685151_pos_469731	0.293538
chr5_172897792_172897810_pos_406382	0.293534
chr1_64891519_64891537_pos_19055	0.293529
chr9_123036252_123036270_pos_506922	0.293527
chr2_38092376_38092394_pos_250024	0.293523
chr1_183813470_183813488_pos_36278	0.293517
chr6_170523910_170523928_pos_441913	0.293513
chr1_110084792_110084810_pos_26094	0.29351
chr5_135374230_135374248_pos_395187	0.293506
chr17_34252618_34252636_pos_206299	0.293501
chr18_22183744_22183762_pos_222682	0.293497
chr10_72098786_72098804_pos_67315	0.293493
chr2_68225375_68225393_pos_257299	0.293489
chr3_49205075_49205093_pos_324597	0.293486
chr1_84719620_84719638_pos_21835	0.293485
chr12_25979731_25979749_pos_116243	0.293485
chr11_68398130_68398148_pos_96800	0.293479
chr4_139692744_139692762_pos_367176	0.293479
chr20_1896865_1896883_pos_285386	0.293477
chr12_102484666_102484684_pos_127745	0.293475
chr3_63999909_63999927_pos_327495	0.293475
chr17_73411140_73411158_pos_215861	0.293473
chr7_47475301_47475319_pos_452074	0.293473
chr2_37525202_37525220_pos_249641	0.293472
chr17_1506842_1506860_pos_199266	0.29347
chr12_92336054_92336072_pos_125569	0.293468
chr10_77308614_77308632_pos_69029	0.293465
chr5_150329128_150329146_pos_401041	0.293464
chr5_173451786_173451804_pos_407008	0.293461
chr5_3092976_3092994_pos_376850	0.29346
chr3_69510807_69510825_pos_329298	0.293453
chr1_197458593_197458611_pos_37579	0.293451
chr10_61975434_61975452_pos_64784	0.293447
chr5_173248602_173248620_pos_406783	0.293447
chr3_190077128_190077146_pos_348934	0.293446
chr10_77164160_77164178_pos_68975	0.293443
chr10_74590451_74590469_pos_68200	0.293442
chr3_52249415_52249433_pos_325349	0.293442
chr8_124726424_124726442_pos_486134	0.293442
chr5_17169792_17169810_pos_379017	0.293439
chr8_115648426_115648444_pos_483741	0.293439
chr2_160992648_160992666_pos_270033	0.293437
chr12_80829945_80829963_pos_124481	0.293432
chr15_48392458_48392476_pos_168850	0.293432
chr20_45344344_45344362_pos_293167	0.293432
chr4_147772782_147772800_pos_369313	0.29343
chr13_48892386_48892404_pos_141936	0.293429
chr22_17903970_17903988_pos_304021	0.293429
chr2_217935236_217935254_pos_279081	0.293427
chr3_14460800_14460818_pos_316842	0.293427
chr15_96357427_96357445_pos_182869	0.293424
chr2_159175380_159175398_pos_269240	0.293423
chr11_112777454_112777472_pos_103138	0.29342
chr9_86903374_86903392_pos_498720	0.29342
chr12_80858540_80858558_pos_124491	0.293419
chr3_71423785_71423803_pos_330237	0.293419
chr1_217140767_217140785_pos_43962	0.293418
chr5_78907423_78907441_pos_387244	0.293418
chr1_202505686_202505704_pos_39121	0.293416
chr14_68359710_68359728_pos_156179	0.293416
chr1_111751104_111751122_pos_26403	0.293415
chr5_150317348_150317366_pos_401033	0.293409
chr14_61386270_61386288_pos_154531	0.293408
chr3_53708456_53708474_pos_325774	0.293408
chr1_207919899_207919917_pos_41528	0.293403
chr7_102841426_102841444_pos_457915	0.293402
chr20_6077528_6077546_pos_286376	0.2934
chr6_160387319_160387337_pos_439383	0.293396
chr5_157287051_157287069_pos_402910	0.293393
chr9_98868059_98868077_pos_501939	0.293392
chr4_140529712_140529730_pos_367692	0.293391
chr3_123712284_123712302_pos_336262	0.29339
chr3_190183420_190183438_pos_348976	0.29339
chr8_51773436_51773454_pos_476980	0.293387
chr10_35874502_35874520_pos_61613	0.293386
chr3_134664242_134664260_pos_339809	0.293386
chr20_51525282_51525300_pos_295160	0.293385
chr13_106508004_106508022_pos_146605	0.293384
chr16_48947390_48947408_pos_190066	0.29338
chr1_87958336_87958354_pos_22750	0.293377
chr5_42950696_42950714_pos_381284	0.293375
chr10_28880044_28880062_pos_58772	0.293374
chr21_34576516_34576534_pos_300222	0.293373
chr5_149694208_149694226_pos_400572	0.293373
chr11_134175352_134175370_pos_109963	0.293365
chr17_79860318_79860336_pos_218393	0.293361
chr8_122820398_122820416_pos_485058	0.29336
chr19_3428488_3428506_pos_232970	0.293358
chr1_116915447_116915465_pos_27858	0.293354
chr2_222993394_222993412_pos_280482	0.293354
chr10_61902932_61902950_pos_64675	0.293353
chr1_201368844_201368862_pos_38197	0.293345
chr10_3271680_3271698_pos_52562	0.293344
chr3_72310542_72310560_pos_330576	0.293344
chr3_141242256_141242274_pos_340486	0.293343
chr4_173525128_173525146_pos_373385	0.293338
chr2_56008978_56008996_pos_255193	0.293335
chr4_118741576_118741594_pos_364453	0.293335
chr4_168816232_168816250_pos_372672	0.293335
chr22_31676980_31676998_pos_307992	0.293333
chr1_232519325_232519343_pos_48507	0.293331
chr1_11787800_11787818_pos_3823	0.293327
chr11_69152050_69152068_pos_97149	0.293327
chr1_229296838_229296856_pos_46955	0.293326
chr11_12120264_12120282_pos_86867	0.293324
chrX_130173990_130174008_pos_518230	0.293312
chr16_84953546_84953564_pos_196459	0.293311
chr1_3083098_3083116_pos_607	0.29331
chr10_91564156_91564174_pos_73173	0.293304
chr1_60903716_60903734_pos_17367	0.293302
chr9_78315424_78315442_pos_497949	0.293302
chr13_29430916_29430934_pos_137134	0.293298
chr7_108055850_108055868_pos_459028	0.293297
chrX_68409327_68409345_pos_516202	0.293294
chr7_35482356_35482374_pos_449521	0.293293
chr8_687026_687044_pos_466284	0.293289
chr8_94549746_94549764_pos_480780	0.293287
chr6_139288640_139288658_pos_434095	0.293286
chr10_122128632_122128650_pos_81334	0.293284
chr6_142828020_142828038_pos_435019	0.29328
chr16_8863900_8863918_pos_186366	0.293278
chr17_7972360_7972378_pos_201224	0.293278
chr5_168736517_168736535_pos_404487	0.293275
chr1_66206944_66206962_pos_19309	0.293272
chr6_36919034_36919052_pos_419593	0.293272
chr6_11766818_11766836_pos_412102	0.29327
chr17_75809168_75809186_pos_216531	0.293261
chrX_39758282_39758300_pos_514471	0.293261
chr11_111760049_111760067_pos_102844	0.293244
chr4_87093790_87093808_pos_361724	0.293243
chr12_27283342_27283360_pos_116667	0.293241
chr15_36645006_36645024_pos_166032	0.293235
chr15_81176526_81176544_pos_178842	0.293235
chr5_2011762_2011780_pos_376760	0.293235
chr5_179817542_179817560_pos_408451	0.293232
chr1_203380602_203380620_pos_39576	0.293231
chr10_86685728_86685746_pos_71536	0.293229
chr6_167644988_167645006_pos_441206	0.293227
chr16_48947916_48947934_pos_190072	0.293224
chr5_168736620_168736638_pos_404489	0.293222
chrX_153703174_153703192_pos_519212	0.293216
chr14_69057624_69057642_pos_157275	0.293215
chr1_56425456_56425474_pos_16268	0.29321
chr1_214229148_214229166_pos_43293	0.293208
chr3_156383995_156384013_pos_342703	0.293208
chr13_110271588_110271606_pos_147463	0.293203
chr1_31155272_31155290_pos_9906	0.293202
chr5_81951210_81951228_pos_387866	0.293202
chr1_168958987_168959005_pos_33180	0.293201
chr11_73425276_73425294_pos_98162	0.293198
chr16_30068966_30068984_pos_189537	0.293194
chr22_17942165_17942183_pos_304171	0.293191
chr8_144757377_144757395_pos_490511	0.293186
chr1_185487174_185487192_pos_37037	0.293178
chr9_14321964_14321982_pos_493113	0.293178
chr12_65936260_65936278_pos_122639	0.293174
chr3_169542544_169542562_pos_344185	0.293172
chr7_50667986_50668004_pos_452755	0.293172
chr3_17159136_17159154_pos_317876	0.29317
chr6_16524068_16524086_pos_414336	0.29317
chr5_57700734_57700752_pos_383193	0.293169
chr17_63961584_63961602_pos_213873	0.293168
chr1_201366674_201366692_pos_38187	0.293166
chr22_37053656_37053674_pos_310000	0.293166
chr11_2884182_2884200_pos_84713	0.293165
chr3_125048576_125048594_pos_336995	0.293165
chr13_114064934_114064952_pos_148916	0.293164
chr6_34334214_34334232_pos_418305	0.293162
chr13_35979670_35979688_pos_138979	0.293159
chr15_68347646_68347664_pos_174594	0.293156
chr7_28106733_28106751_pos_447352	0.293156
chr3_119346306_119346324_pos_334701	0.293151
chr3_4772799_4772817_pos_314440	0.293147
chr4_128387796_128387814_pos_366463	0.293146
chr18_10403878_10403896_pos_221523	0.293136
chr18_2898537_2898555_pos_219879	0.293133
chr1_89844471_89844489_pos_23017	0.293126
chr7_47771460_47771478_pos_452335	0.293126
chr12_503346_503364_pos_110156	0.293125
chr3_169575426_169575444_pos_344199	0.293125
chr2_134676322_134676340_pos_266669	0.293124
chr1_41558316_41558334_pos_12699	0.293123
chr19_41432050_41432068_pos_238776	0.293123
chr6_15265164_15265182_pos_413524	0.293123
chr6_15430976_15430994_pos_413623	0.293121
chr7_74580236_74580254_pos_454653	0.29311
chr15_77599642_77599660_pos_178035	0.293109
chr11_34328290_34328308_pos_91311	0.293108
chr14_77884030_77884048_pos_160072	0.293108
chr15_98428436_98428454_pos_182944	0.293106
chr2_215461104_215461122_pos_277769	0.293104
chr9_122141456_122141474_pos_506805	0.293098
chr4_128751553_128751571_pos_366634	0.293094
chr3_138800076_138800094_pos_340166	0.293093
chr1_65176384_65176402_pos_19170	0.293089
chr10_89518272_89518290_pos_72525	0.293087
chr12_27865606_27865624_pos_116882	0.293078
chr3_69541549_69541567_pos_329305	0.293077
chr7_12386606_12386624_pos_444641	0.293076
chr4_76679978_76679996_pos_360182	0.293073
chr5_143087246_143087264_pos_398447	0.293071
chr14_32505255_32505273_pos_150504	0.29307
chr12_46414888_46414906_pos_118573	0.293068
chr10_112783954_112783972_pos_78792	0.293067
chr4_143352884_143352902_pos_368496	0.293057
chr4_119729396_119729414_pos_364935	0.293055
chr4_183355292_183355310_pos_374186	0.293055
chr8_143245186_143245204_pos_490207	0.293055
chr8_93404450_93404468_pos_480419	0.293051
chr1_223312912_223312930_pos_45256	0.29305
chr2_86593080_86593098_pos_260049	0.293049
chr15_80933108_80933126_pos_178717	0.293038
chr1_2643342_2643360_pos_509	0.293036
chr16_12137466_12137484_pos_187103	0.293033
chr11_67277724_67277742_pos_96532	0.293028
chr17_57948726_57948744_pos_212565	0.293028
chr14_81400440_81400458_pos_160139	0.293025
chr2_86226316_86226334_pos_259879	0.293024
chr15_64683224_64683242_pos_172872	0.293023
chr6_111185402_111185420_pos_428499	0.293023
chr2_15747985_15748003_pos_244374	0.293019
chr2_42142018_42142036_pos_251539	0.293019
chr4_17324496_17324514_pos_354037	0.293017
chr8_95843184_95843202_pos_481020	0.293017
chr2_145012576_145012594_pos_267718	0.293016
chr19_47177076_47177094_pos_240148	0.293014
chr6_13454700_13454718_pos_412959	0.293012
chr1_77832628_77832646_pos_20907	0.293008
chr6_158798482_158798500_pos_438944	0.293008
chr5_34564474_34564492_pos_379907	0.293007
chr17_38285066_38285084_pos_206648	0.293006
chr2_66577170_66577188_pos_257097	0.293002
chr10_79112550_79112568_pos_70019	0.293001
chr5_14915902_14915920_pos_378333	0.293001
chr8_93938732_93938750_pos_480554	0.293001
chr3_129587258_129587276_pos_338802	0.292999
chr21_28256623_28256641_pos_298797	0.292996
chr3_126487391_126487409_pos_337351	0.292996
chr14_105087750_105087768_pos_164111	0.292995
chr6_53049590_53049608_pos_423186	0.292992
chr9_85600394_85600412_pos_498516	0.29299
chrX_21153332_21153350_pos_513601	0.29299
chr21_26122551_26122569_pos_298466	0.29298
chr14_101628512_101628530_pos_162961	0.292977
chr7_105352379_105352397_pos_458246	0.292973
chr22_21942690_21942708_pos_304996	0.29297
chr15_99180458_99180476_pos_183645	0.292968
chr1_7680421_7680439_pos_1745	0.292967
chr1_230772698_230772716_pos_47513	0.292964
chr8_41712917_41712935_pos_475776	0.292963
chr5_172266652_172266670_pos_405738	0.292959
chr1_185966762_185966780_pos_37254	0.292958
chr1_87130476_87130494_pos_22559	0.292952
chr2_46335776_46335794_pos_253180	0.292952
chr13_20149918_20149936_pos_135110	0.292948
chr1_231643555_231643573_pos_47902	0.292947
chr22_27022464_27022482_pos_306312	0.292944
chr12_46548135_46548153_pos_118732	0.292943
chr11_120117010_120117028_pos_105665	0.292939
chr18_35861937_35861955_pos_225801	0.292939
chr1_43330238_43330256_pos_13315	0.292937
chr17_82670158_82670176_pos_219338	0.292936
chr10_73118098_73118116_pos_67696	0.292933
chr11_133968493_133968511_pos_109880	0.292921
chr15_65904476_65904494_pos_173386	0.292916
chr17_78331102_78331120_pos_217840	0.292916
chr2_173992044_173992062_pos_272070	0.292915
chr3_14822894_14822912_pos_316956	0.292915
chr16_10622135_10622153_pos_186612	0.292913
chr7_98284468_98284486_pos_456947	0.292908
chr11_73838600_73838618_pos_98210	0.292905
chr4_55175846_55175864_pos_358489	0.292905
chr2_23945194_23945212_pos_245925	0.2929
chr12_76871949_76871967_pos_124099	0.292897
chr6_165649860_165649878_pos_440842	0.292896
chr6_24985518_24985536_pos_416894	0.292895
chr7_44990763_44990781_pos_451404	0.292895
chr1_91600746_91600764_pos_23235	0.292894
chr12_89180210_89180228_pos_124916	0.292889
chr11_128453733_128453751_pos_108101	0.292886
chr3_71438338_71438356_pos_330268	0.292882
chr10_63692459_63692477_pos_65411	0.29288
chr3_111890304_111890322_pos_333570	0.292875
chr2_186641970_186641988_pos_273608	0.292874
chr3_15310842_15310860_pos_317104	0.292874
chr8_102910590_102910608_pos_482816	0.292868
chr15_83698614_83698632_pos_179200	0.292865
chr21_28764580_28764598_pos_299040	0.292865
chr19_13055542_13055560_pos_235032	0.292863
chr4_173243520_173243538_pos_373066	0.292862
chr17_20073640_20073658_pos_204561	0.29286
chr3_63135644_63135662_pos_327448	0.29286
chr3_69083124_69083142_pos_329026	0.292859
chr3_35953616_35953634_pos_320663	0.292858
chr10_128210538_128210556_pos_82897	0.292852
chr17_66581181_66581199_pos_214555	0.292851
chr5_74337202_74337220_pos_386394	0.292848
chr4_124157586_124157604_pos_365918	0.292842
chr20_31675906_31675924_pos_289495	0.292841
chr2_233211504_233211522_pos_281965	0.292838
chr4_183831286_183831304_pos_374318	0.292836
chr5_23028882_23028900_pos_379084	0.292833
chr1_67812076_67812094_pos_20097	0.29283
chr5_173166242_173166260_pos_406552	0.29283
chr8_13127650_13127668_pos_468772	0.29283
chr12_13118253_13118271_pos_114436	0.292821
chr16_54890585_54890603_pos_191145	0.29282
chr5_57698884_57698902_pos_383174	0.292818
chr9_23587758_23587776_pos_494335	0.292818
chr4_156999190_156999208_pos_371315	0.292816
chr12_124621394_124621412_pos_134358	0.292812
chr2_241855032_241855050_pos_285042	0.292811
chr22_33605816_33605834_pos_308616	0.292811
chr3_171089567_171089585_pos_344418	0.292809
chr1_12433924_12433942_pos_4289	0.292802
chr10_119297348_119297366_pos_80578	0.2928
chr3_177337282_177337300_pos_345730	0.292796
chr2_21288854_21288872_pos_245735	0.292793
chrX_140765114_140765132_pos_518874	0.29279
chr11_130782793_130782811_pos_109365	0.292789
chr6_137332888_137332906_pos_433394	0.292788
chr11_125261676_125261694_pos_107185	0.292787
chr8_94234427_94234445_pos_480703	0.292776
chr1_30974738_30974756_pos_9882	0.292768
chr3_10666773_10666791_pos_315378	0.292768
chr14_51401950_51401968_pos_151834	0.292766
chr15_99711825_99711843_pos_184121	0.292764
chr13_48542312_48542330_pos_141788	0.292763
chr10_29471632_29471650_pos_59016	0.292762
chr10_109893234_109893252_pos_77418	0.29276
chr17_81456926_81456944_pos_218925	0.292756
chr2_37689486_37689504_pos_249792	0.292755
chr14_66078172_66078190_pos_155756	0.292747
chr1_166921134_166921152_pos_32382	0.292746
chr10_99342062_99342080_pos_75393	0.292745
chr6_52306131_52306149_pos_422908	0.292745
chr5_173963566_173963584_pos_407468	0.292744
chr7_146961186_146961204_pos_464632	0.292742
chr10_79981690_79981708_pos_70721	0.292739
chr22_35316239_35316257_pos_308890	0.292737
chr3_62160612_62160630_pos_327350	0.292737
chr22_36351400_36351418_pos_309695	0.292735
chr3_123979956_123979974_pos_336341	0.292734
chr17_71976262_71976280_pos_215560	0.292733
chr1_109500040_109500058_pos_25848	0.292732
chr1_201904904_201904922_pos_38786	0.292729
chr10_28680070_28680088_pos_58650	0.292729
chr5_142389929_142389947_pos_397690	0.292728
chr1_85314874_85314892_pos_22100	0.292727
chr2_71243872_71243890_pos_258134	0.292727
chr17_77445300_77445318_pos_217271	0.292726
chr19_35645167_35645185_pos_237693	0.292726
chr19_43563008_43563026_pos_239029	0.292726
chr3_159801052_159801070_pos_343411	0.292726
chr5_6431694_6431712_pos_377013	0.292725
chr2_28102667_28102685_pos_246910	0.292724
chr6_42902622_42902640_pos_421331	0.292724
chr3_42028331_42028349_pos_322504	0.292717
chr20_17910204_17910222_pos_287903	0.292716
chr3_53324361_53324379_pos_325701	0.292715
chr14_33933072_33933090_pos_150774	0.292714
chr5_78907662_78907680_pos_387248	0.292712
chr22_29224230_29224248_pos_307331	0.292711
chr8_51645554_51645572_pos_476903	0.292711
chr17_8532117_8532135_pos_201411	0.292702
chr14_68638239_68638257_pos_156665	0.292699
chr17_50065403_50065421_pos_210707	0.292699
chr2_85745140_85745158_pos_259597	0.292697
chr17_81523412_81523430_pos_218978	0.292696
chr2_46539928_46539946_pos_253281	0.292691
chr2_40458632_40458650_pos_250865	0.29269
chr20_4234364_4234382_pos_285988	0.29269
chr5_127871080_127871098_pos_394105	0.292689
chr1_81432338_81432356_pos_21302	0.292686
chr6_4352949_4352967_pos_409983	0.292686
chr19_49635536_49635554_pos_240774	0.292684
chr1_65277052_65277070_pos_19217	0.29268
chr1_212470246_212470264_pos_42798	0.29268
chr10_24988964_24988982_pos_58399	0.292679
chr13_60756660_60756678_pos_143245	0.292679
chr3_157110842_157110860_pos_343029	0.292677
chr8_40993837_40993855_pos_475488	0.292677
chr3_131394006_131394024_pos_339137	0.292676
chr10_91630942_91630960_pos_73423	0.292675
chr20_4682200_4682218_pos_286055	0.292674
chr4_8080384_8080402_pos_352650	0.292673
chr1_19415036_19415054_pos_5989	0.292667
chr15_77414868_77414886_pos_177818	0.292666
chr3_128812750_128812768_pos_338399	0.292666
chr11_122349278_122349296_pos_106526	0.292664
chr13_77779624_77779642_pos_144336	0.29266
chr15_61039062_61039080_pos_171384	0.29266
chr5_110087068_110087086_pos_390618	0.292657
chr9_106920328_106920346_pos_502897	0.292656
chr5_143024320_143024338_pos_398351	0.292655
chr20_50395288_50395306_pos_294768	0.292654
chr12_124629980_124629998_pos_134379	0.292647
chr7_116528139_116528157_pos_459811	0.292645
chr14_100369308_100369326_pos_162860	0.292644
chr2_114543688_114543706_pos_264219	0.292644
chr4_57193832_57193850_pos_358950	0.292644
chr6_138864750_138864768_pos_433900	0.292643
chr16_84994904_84994922_pos_196466	0.292634
chr3_8490196_8490214_pos_314799	0.292628
chr1_158999990_159000008_pos_30801	0.292623
chr12_4164735_4164753_pos_112529	0.292621
chr18_22355785_22355803_pos_223169	0.292621
chr2_33202418_33202436_pos_248756	0.292619
chr1_160374930_160374948_pos_30994	0.292618
chr15_71273988_71274006_pos_175942	0.292615
chr9_87643400_87643418_pos_499020	0.292614
chr10_33893754_33893772_pos_61015	0.292612
chr1_154335184_154335202_pos_29720	0.292605
chr10_112208526_112208544_pos_78652	0.292603
chr10_110217076_110217094_pos_77764	0.2926
chr14_36942406_36942424_pos_151200	0.292599
chr3_127690288_127690306_pos_337684	0.292599
chr1_245598720_245598738_pos_51592	0.292597
chr9_33130698_33130716_pos_494593	0.292597
chr8_30555912_30555930_pos_473978	0.292589
chr19_10644534_10644552_pos_234464	0.292586
chr1_61055805_61055823_pos_17538	0.292584
chr8_29778846_29778864_pos_473425	0.292584
chr4_186015644_186015662_pos_375786	0.292581
chr7_50615744_50615762_pos_452660	0.29258
chr8_96949490_96949508_pos_481292	0.292579
chr4_3745080_3745098_pos_351806	0.292577
chr3_72288558_72288576_pos_330551	0.292574
chr17_44785222_44785240_pos_209156	0.292573
chr2_237093388_237093406_pos_283062	0.292569
chr10_97764640_97764658_pos_75105	0.292563
chr3_188926232_188926250_pos_348809	0.292563
chr6_144249168_144249186_pos_435579	0.292559
chr10_62584358_62584376_pos_65091	0.292555
chr4_8189396_8189414_pos_352726	0.292554
chr13_111249636_111249654_pos_148113	0.292553
chr9_38677932_38677950_pos_496036	0.292553
chr18_35138950_35138968_pos_225658	0.292551
chr15_39628750_39628768_pos_167077	0.292549
chr1_54339268_54339286_pos_15374	0.292547
chr5_68556376_68556394_pos_385555	0.292545
chr10_18059267_18059285_pos_56852	0.292543
chr17_21027611_21027629_pos_204655	0.292543
chr4_153553924_153553942_pos_370887	0.29254
chr15_60350331_60350349_pos_171084	0.292536
chr21_34148538_34148556_pos_300038	0.292535
chr1_85195890_85195908_pos_21986	0.292534
chr10_48704930_48704948_pos_62851	0.292533
chr6_2625796_2625814_pos_409308	0.292533
chr7_85065443_85065461_pos_455754	0.292531
chr8_10591016_10591034_pos_467516	0.292524
chr2_3400172_3400190_pos_241883	0.292522
chr1_43763611_43763629_pos_13437	0.29252
chr8_23343816_23343834_pos_471640	0.29252
chr12_3967756_3967774_pos_112464	0.292517
chr9_134789329_134789347_pos_511684	0.292517
chr6_26331790_26331808_pos_417170	0.292515
chr1_226217502_226217520_pos_45912	0.292514
chr11_30826170_30826188_pos_90636	0.292514
chr1_94092510_94092528_pos_24038	0.292513
chr6_105992076_105992094_pos_427328	0.292512
chr5_91189732_91189750_pos_389050	0.29251
chr19_12331898_12331916_pos_234831	0.292509
chr22_28005510_28005528_pos_306809	0.292503
chr4_119082888_119082906_pos_364719	0.292502
chr1_206581756_206581774_pos_41083	0.292498
chr13_110237076_110237094_pos_147369	0.292498
chr5_5795350_5795368_pos_376993	0.292492
chr22_20866135_20866153_pos_304865	0.292491
chr10_84264803_84264821_pos_71030	0.292489
chr8_105592374_105592392_pos_483194	0.292489
chr10_33327772_33327790_pos_60782	0.292487
chr21_39097464_39097482_pos_301475	0.292485
chr3_185763212_185763230_pos_347267	0.292484
chr8_38713231_38713249_pos_474928	0.292484
chr2_237325091_237325109_pos_283264	0.292478
chr15_68806586_68806604_pos_175093	0.292475
chr2_159118846_159118864_pos_269126	0.292471
chr8_11732716_11732734_pos_468390	0.292469
chr1_221722434_221722452_pos_45060	0.292468
chr4_72341432_72341450_pos_359454	0.292467
chr1_8136920_8136938_pos_1946	0.292466
chr13_50529495_50529513_pos_142396	0.292463
chr19_44911352_44911370_pos_239308	0.292459
chr2_218026924_218026942_pos_279283	0.292456
chr5_143536560_143536578_pos_398730	0.292454
chr20_53444196_53444214_pos_295438	0.292439
chr10_10626667_10626685_pos_54442	0.292438
chr2_102033310_102033328_pos_262255	0.292437
chr6_160138582_160138600_pos_439344	0.29243
chr19_45215884_45215902_pos_239363	0.292428
chr2_37648058_37648076_pos_249710	0.292426
chr7_23199862_23199880_pos_446280	0.292426
chr7_73886256_73886274_pos_454364	0.292425
chr9_13569944_13569962_pos_492317	0.292425
chr8_95481887_95481905_pos_480959	0.292422
chr9_136678810_136678828_pos_512119	0.292422
chr1_147579760_147579778_pos_28674	0.292421
chr18_23167004_23167022_pos_223731	0.292421
chr7_150971518_150971536_pos_465028	0.292416
chr18_70000753_70000771_pos_230685	0.292414
chr10_52308592_52308610_pos_63633	0.292412
chr16_88307208_88307226_pos_197965	0.292411
chr5_158958134_158958152_pos_403573	0.292404
chr15_80574630_80574648_pos_178642	0.292402
chr1_67752407_67752425_pos_20056	0.292398
chr13_38415322_38415340_pos_139162	0.292398
chr10_109967522_109967540_pos_77509	0.292397
chr5_59130750_59130768_pos_383636	0.292395
chr1_199550758_199550776_pos_37915	0.292393
chr10_43455797_43455815_pos_61884	0.292393
chr15_43877748_43877766_pos_168238	0.292392
chr3_120470962_120470980_pos_335239	0.292391
chr3_64945164_64945182_pos_327981	0.29239
chr1_10378665_10378683_pos_3184	0.292388
chr22_25120898_25120916_pos_305975	0.292387
chr1_77832830_77832848_pos_20910	0.292385
chr8_39991010_39991028_pos_475269	0.292385
chr14_54768272_54768290_pos_152954	0.292384
chr7_72033238_72033256_pos_454274	0.292383
chr4_122784442_122784460_pos_365314	0.292381
chr11_111731390_111731408_pos_102822	0.29238
chr21_34579653_34579671_pos_300223	0.292378
chr1_214262034_214262052_pos_43318	0.292377
chr18_44079756_44079774_pos_226461	0.292375
chr5_169161322_169161340_pos_404826	0.292372
chr10_74418518_74418536_pos_68141	0.292367
chr12_106126731_106126749_pos_128823	0.292366
chr18_9126346_9126364_pos_221119	0.292366
chr15_80483898_80483916_pos_178550	0.292362
chr20_44142109_44142127_pos_292642	0.292362
chr15_85335818_85335836_pos_179601	0.292359
chr18_45571340_45571358_pos_226739	0.292358
chr16_67217352_67217370_pos_193048	0.292355
chr4_113634334_113634352_pos_364318	0.292351
chr13_110908170_110908188_pos_147995	0.292348
chr15_84905400_84905418_pos_179488	0.292346
chr2_226792516_226792534_pos_281062	0.292344
chr11_114082672_114082690_pos_103638	0.29234
chr2_134421139_134421157_pos_266554	0.292334
chr1_161032660_161032678_pos_31082	0.292333
chr6_53484608_53484626_pos_423310	0.292329
chr1_15837574_15837592_pos_5120	0.292322
chr10_69340050_69340068_pos_65966	0.292322
chr8_25923060_25923078_pos_472070	0.292321
chr1_8352598_8352616_pos_2063	0.29232
chr11_112837658_112837676_pos_103217	0.29232
chr1_193348663_193348681_pos_37444	0.292318
chr6_90220470_90220488_pos_426555	0.292316
chr5_172142957_172142975_pos_405676	0.292312
chr8_48764272_48764290_pos_476835	0.29231
chr3_98985682_98985700_pos_332045	0.292308
chr5_56494025_56494043_pos_382725	0.292308
chr12_4250706_4250724_pos_112546	0.292307
chr1_66264186_66264204_pos_19346	0.292306
chr2_40348292_40348310_pos_250764	0.292305
chr7_24922238_24922256_pos_446618	0.292304
chr3_66809498_66809516_pos_328961	0.292301
chr11_76339500_76339518_pos_99058	0.292292
chr2_3494156_3494174_pos_241954	0.292287
chr17_5049948_5049966_pos_200927	0.292285
chr3_53081006_53081024_pos_325548	0.292285
chr22_46830470_46830488_pos_313785	0.292283
chr1_3219276_3219294_pos_730	0.292282
chr12_108721402_108721420_pos_129485	0.292279
chr4_38717780_38717798_pos_356108	0.292278
chr14_105042191_105042209_pos_164092	0.292277
chr22_35315594_35315612_pos_308882	0.292275
chr1_33339042_33339060_pos_10653	0.292274
chr10_70575706_70575724_pos_66514	0.29227
chr3_52428700_52428718_pos_325376	0.292269
chr17_82004018_82004036_pos_219086	0.292267
chr5_56852474_56852492_pos_382914	0.292267
chr14_75935076_75935094_pos_159392	0.292263
chr15_38626652_38626670_pos_166773	0.292261
chr2_102806510_102806528_pos_262469	0.292257
chr4_139815270_139815288_pos_367327	0.292257
chr7_99997723_99997741_pos_457192	0.292257
chr8_118120688_118120706_pos_484313	0.292257
chr15_85778488_85778506_pos_180252	0.292254
chr10_88238866_88238884_pos_71989	0.292253
chr10_109935284_109935302_pos_77480	0.292249
chr6_163579996_163580014_pos_440305	0.292249
chr4_148377435_148377453_pos_369703	0.292245
chr11_130476752_130476770_pos_108989	0.29224
chr14_103544498_103544516_pos_163593	0.292239
chr5_59188608_59188626_pos_383675	0.292239
chr6_21596124_21596142_pos_416110	0.292234
chr6_6591846_6591864_pos_410489	0.292228
chr11_20032438_20032456_pos_89784	0.292225
chr3_171967674_171967692_pos_345014	0.292222
chr16_58027708_58027726_pos_191907	0.292221
chr1_237154272_237154290_pos_50687	0.292219
chr5_34001426_34001444_pos_379735	0.292217
chr1_166921080_166921098_pos_32381	0.292214
chr10_74290960_74290978_pos_68082	0.292212
chr4_121691064_121691082_pos_365168	0.292211
chr8_11720872_11720890_pos_468354	0.29221
chr8_141242619_141242637_pos_489944	0.29221
chr11_65540560_65540578_pos_96167	0.292209
chr3_11602020_11602038_pos_315792	0.292207
chr3_99967185_99967203_pos_332363	0.292204
chr3_73727326_73727344_pos_331226	0.292203
chr8_140448338_140448356_pos_489417	0.292196
chr11_36111206_36111224_pos_91743	0.292194
chr22_39428828_39428846_pos_311083	0.292194
chr11_44781144_44781162_pos_92443	0.29219
chr18_12334802_12334820_pos_221786	0.292189
chr1_115179560_115179578_pos_27081	0.292188
chr6_161226300_161226318_pos_439518	0.292182
chr7_4857246_4857264_pos_443617	0.292182
chr7_70026334_70026352_pos_453891	0.29218
chr11_16013506_16013524_pos_88402	0.292179
chr6_161011558_161011576_pos_439476	0.292177
chr3_127955904_127955922_pos_337917	0.292175
chr15_48374134_48374152_pos_168842	0.292174
chr8_130675742_130675760_pos_488011	0.292174
chr11_96046870_96046888_pos_101416	0.292172
chr6_152171224_152171242_pos_437311	0.292172
chr11_12552875_12552893_pos_87366	0.29217
chr12_76688248_76688266_pos_124056	0.292166
chr22_37497227_37497245_pos_310069	0.292166
chr2_196292333_196292351_pos_274968	0.292163
chr1_232355323_232355341_pos_48359	0.29216
chr11_9688804_9688822_pos_85764	0.29216
chr11_14540476_14540494_pos_88129	0.292159
chr2_239991712_239991730_pos_284578	0.292159
chr1_30708330_30708348_pos_9798	0.292158
chr10_132036332_132036350_pos_83496	0.292158
chr12_93858842_93858860_pos_126501	0.292158
chr12_106446640_106446658_pos_129014	0.292156
chr1_10859006_10859024_pos_3650	0.292155
chr3_123653914_123653932_pos_336193	0.292155
chr10_12489810_12489828_pos_55362	0.292151
chr1_234729810_234729828_pos_49470	0.292149
chr9_14351092_14351110_pos_493219	0.292145
chr10_92237406_92237424_pos_73549	0.292142
chr6_169157116_169157134_pos_441613	0.292141
chr12_108692288_108692306_pos_129461	0.292137
chr22_35306584_35306602_pos_308846	0.292137
chr17_57376109_57376127_pos_211931	0.292128
chr1_24702636_24702654_pos_7765	0.292122
chr1_69710362_69710380_pos_20393	0.292122
chr1_27438063_27438081_pos_8969	0.292119
chr14_75238020_75238038_pos_159023	0.292117
chr5_156395226_156395244_pos_402739	0.292117
chr3_129305074_129305092_pos_338610	0.292113
chr6_112222736_112222754_pos_429150	0.292112
chr12_69606208_69606226_pos_123300	0.292111
chr10_13877990_13878008_pos_55772	0.29211
chr7_44072764_44072782_pos_450949	0.292109
chr8_96791550_96791568_pos_481243	0.292107
chr8_11741718_11741736_pos_468424	0.292106
chr1_220710458_220710476_pos_44737	0.292104
chr13_29049848_29049866_pos_136995	0.292104
chr7_123659561_123659579_pos_460350	0.292104
chr19_4397132_4397150_pos_233209	0.292102
chr8_118076360_118076378_pos_484262	0.292101
chr1_25726422_25726440_pos_8180	0.292099
chr5_76326170_76326188_pos_386672	0.292099
chr1_93565932_93565950_pos_23678	0.292093
chr3_179189956_179189974_pos_346374	0.292092
chr8_118614686_118614704_pos_484399	0.292088
chr10_88926854_88926872_pos_72084	0.292086
chr9_127155044_127155062_pos_508067	0.292086
chr1_91584858_91584876_pos_23206	0.292083
chr16_20854334_20854352_pos_188236	0.29208
chr9_78010640_78010658_pos_497920	0.29208
chr16_19879368_19879386_pos_188158	0.292079
chr2_188787628_188787646_pos_273832	0.292078
chr6_17948222_17948240_pos_415242	0.292078
chr11_75534741_75534759_pos_98662	0.292075
chr7_130488778_130488796_pos_461323	0.292074
chr7_42082316_42082334_pos_450720	0.292072
chr10_43878548_43878566_pos_62041	0.292068
chr19_11164974_11164992_pos_234687	0.292062
chr2_74436354_74436372_pos_258988	0.292062
chr4_138898152_138898170_pos_366984	0.292058
chr12_47071470_47071488_pos_118904	0.292052
chr12_46402655_46402673_pos_118500	0.292051
chr19_17139295_17139313_pos_236183	0.292049
chr19_18700643_18700661_pos_236690	0.292046
chr8_125225219_125225237_pos_486351	0.292046
chr1_236703088_236703106_pos_50286	0.292045
chr8_33557718_33557736_pos_474161	0.292045
chr5_168946540_168946558_pos_404653	0.292043
chr17_17540568_17540586_pos_203521	0.292042
chr22_36124120_36124138_pos_309496	0.292041
chr8_58068050_58068068_pos_477568	0.292041
chr3_178202424_178202442_pos_346171	0.29204
chr3_46417256_46417274_pos_323917	0.292038
chr4_110610828_110610846_pos_363745	0.292035
chr17_82866858_82866876_pos_219410	0.292033
chr13_27465698_27465716_pos_136449	0.292025
chr14_64542642_64542660_pos_155373	0.292025
chr16_84086671_84086689_pos_196172	0.292025
chr5_14417542_14417560_pos_378026	0.292024
chr3_16335035_16335053_pos_317402	0.292021
chr14_25109257_25109275_pos_149892	0.29202
chr22_25022211_25022229_pos_305887	0.292017
chr20_48698088_48698106_pos_294024	0.292016
chr4_168877502_168877520_pos_372763	0.292009
chr19_38885986_38886004_pos_238272	0.292007
chr10_34743998_34744016_pos_61205	0.292004
chr1_13792618_13792636_pos_4714	0.292002
chr10_78137352_78137370_pos_69219	0.292002
chr17_39754354_39754372_pos_207210	0.292001
chr9_136925464_136925482_pos_512163	0.291998
chr6_140345684_140345702_pos_434677	0.291994
chr21_19257222_19257240_pos_298343	0.291991
chr8_37551692_37551710_pos_474353	0.291991
chr15_68790284_68790302_pos_175063	0.291988
chr8_66141553_66141571_pos_478409	0.291987
chr2_19351878_19351896_pos_245174	0.291986
chr21_27406600_27406618_pos_298711	0.291979
chr20_23257563_23257581_pos_288873	0.291969
chr21_41113296_41113314_pos_301813	0.291969
chr2_158459488_158459506_pos_268676	0.291966
chr1_219771208_219771226_pos_44591	0.291964
chr3_14838106_14838124_pos_316973	0.291961
chr4_25087342_25087360_pos_354854	0.29196
chr8_132552717_132552735_pos_488146	0.291957
chr11_133968538_133968556_pos_109881	0.291955
chr14_75825446_75825464_pos_159315	0.291949
chr4_139027996_139028014_pos_367017	0.291944
chr6_7468734_7468752_pos_411177	0.291943
chr2_100742886_100742904_pos_261405	0.291942
chr9_127526896_127526914_pos_508339	0.291941
chr15_100711474_100711492_pos_184378	0.291939
chr4_75054144_75054162_pos_359690	0.291939
chr3_56762356_56762374_pos_326076	0.291938
chr3_183580430_183580448_pos_346620	0.291938
chr4_118954402_118954420_pos_364584	0.291937
chr1_183813336_183813354_pos_36276	0.291936
chr4_141047434_141047452_pos_367975	0.291932
chr17_78351790_78351808_pos_217868	0.291931
chr2_233414472_233414490_pos_282008	0.29193
chr4_152045874_152045892_pos_370389	0.291929
chr1_12550087_12550105_pos_4532	0.291924
chr17_38359080_38359098_pos_206682	0.291923
chr10_29811768_29811786_pos_59318	0.291922
chr2_102064288_102064306_pos_262336	0.291922
chr10_72757282_72757300_pos_67601	0.29192
chr14_33308057_33308075_pos_150704	0.29192
chr16_58495220_58495238_pos_192261	0.291914
chr6_33737895_33737913_pos_418193	0.291913
chr3_129665298_129665316_pos_338943	0.29191
chr5_146047492_146047510_pos_399009	0.291908
chr9_129223779_129223797_pos_509024	0.291907
chr20_49608922_49608940_pos_294340	0.291906
chr6_117535140_117535158_pos_429847	0.291905
chr11_121722840_121722858_pos_106112	0.291904
chr5_82312094_82312112_pos_387911	0.291902
chr8_133406728_133406746_pos_488591	0.291899
chr9_17612036_17612054_pos_493614	0.291898
chr6_135322628_135322646_pos_432860	0.291897
chr5_83098034_83098052_pos_388221	0.291894
chr10_33193464_33193482_pos_60585	0.29189
chr2_179676652_179676670_pos_273148	0.29189
chr5_139710772_139710790_pos_396797	0.291888
chr10_64209350_64209368_pos_65516	0.291887
chr6_13445590_13445608_pos_412952	0.291886
chr15_48412154_48412172_pos_168883	0.291884
chr1_201793285_201793303_pos_38737	0.291883
chr5_170315464_170315482_pos_405024	0.291883
chr15_90557980_90557998_pos_181147	0.291882
chr15_70867153_70867171_pos_175691	0.29188
chr14_91323678_91323696_pos_161373	0.291874
chr12_2282723_2282741_pos_111308	0.291873
chr5_154692654_154692672_pos_402450	0.291872
chr3_190581212_190581230_pos_349056	0.291871
chr15_76151230_76151248_pos_177572	0.291868
chr15_37109640_37109658_pos_166579	0.291862
chr5_159052446_159052464_pos_403675	0.291862
chr9_128559196_128559214_pos_508848	0.291861
chr20_31661664_31661682_pos_289453	0.29186
chr1_27945602_27945620_pos_9483	0.291858
chr7_23465563_23465581_pos_446366	0.291858
chr1_86793290_86793308_pos_22531	0.291856
chr20_37993752_37993770_pos_291449	0.291856
chr2_229370638_229370656_pos_281359	0.291854
chr3_128297871_128297889_pos_338058	0.291852
chr6_13524034_13524052_pos_412998	0.291852
chr6_40997174_40997192_pos_420587	0.291849
chr16_87203434_87203452_pos_197597	0.291847
chr3_42035928_42035946_pos_322525	0.291847
chr14_105087550_105087568_pos_164108	0.291843
chr22_37741634_37741652_pos_310236	0.291837
chr11_114977722_114977740_pos_104089	0.291836
chr2_191636416_191636434_pos_274726	0.291836
chr12_70043704_70043722_pos_123472	0.291835
chr5_124599258_124599276_pos_392922	0.291835
chr15_42159612_42159630_pos_168023	0.291833
chr17_81991873_81991891_pos_219074	0.291829
chr1_9951176_9951194_pos_3013	0.291826
chr12_123516500_123516518_pos_133780	0.291824
chr21_44846886_44846904_pos_302677	0.291824
chr9_130186901_130186919_pos_509529	0.291822
chr16_58438125_58438143_pos_192198	0.291821
chr17_17810258_17810276_pos_203902	0.29182
chr9_133119276_133119294_pos_510908	0.291817
chr2_168531186_168531204_pos_270996	0.291816
chr18_34773120_34773138_pos_225461	0.291812
chr20_57092216_57092234_pos_295904	0.291811
chr3_149610721_149610739_pos_341710	0.291809
chr7_22912108_22912126_pos_446174	0.291809
chr8_18823635_18823653_pos_470138	0.291808
chr8_118196190_118196208_pos_484334	0.291805
chr12_12747514_12747532_pos_114285	0.291804
chr16_661013_661031_pos_184907	0.291804
chr7_3014184_3014202_pos_443286	0.291804
chr1_226660752_226660770_pos_46121	0.291803
chr9_124282970_124282988_pos_507208	0.291802
chr12_11787146_11787164_pos_113941	0.291801
chr3_123789026_123789044_pos_336311	0.291799
chr5_79416742_79416760_pos_387324	0.291799
chrX_40151820_40151838_pos_514809	0.291797
chr6_134236146_134236164_pos_432588	0.291793
chr1_33030196_33030214_pos_10533	0.291791
chr3_46680620_46680638_pos_323992	0.291791
chr16_85420932_85420950_pos_196826	0.29179
chr10_132629340_132629358_pos_83796	0.291783
chr11_45029514_45029532_pos_92681	0.291782
chr16_75305477_75305495_pos_194879	0.291782
chr22_35316050_35316068_pos_308886	0.291782
chr10_43942346_43942364_pos_62127	0.291779
chr13_41766632_41766650_pos_140285	0.291779
chr2_98562658_98562676_pos_260894	0.291778
chr5_173228890_173228908_pos_406618	0.291775
chr19_38135215_38135233_pos_237819	0.291773
chr6_48827454_48827472_pos_422870	0.291771
chr1_175886677_175886695_pos_34361	0.291767
chr5_140329973_140329991_pos_397141	0.291765
chr7_77426679_77426697_pos_455161	0.291765
chr2_46164904_46164922_pos_252975	0.291761
chr17_9801737_9801755_pos_201890	0.29176
chr18_10033104_10033122_pos_221405	0.291755
chr9_120890372_120890390_pos_505984	0.291754
chr12_32549486_32549504_pos_117355	0.291749
chr13_29578692_29578710_pos_137302	0.291748
chr2_160984636_160984654_pos_270025	0.291747
chrX_9746378_9746396_pos_512571	0.291746
chr2_202490644_202490662_pos_276009	0.291741
chr8_122758310_122758328_pos_485001	0.291741
chr12_569843_569861_pos_110240	0.291739
chr21_14988967_14988985_pos_297849	0.291734
chr1_165649026_165649044_pos_32266	0.291729
chr10_48805962_48805980_pos_62882	0.291728
chr12_11812504_11812522_pos_114004	0.291725
chrX_13110974_13110992_pos_512952	0.291725
chr16_58661466_58661484_pos_192274	0.291724
chr9_128397198_128397216_pos_508799	0.291721
chr8_133526730_133526748_pos_488710	0.291717
chr12_89364250_89364268_pos_124999	0.29171
chr3_25589984_25590002_pos_318915	0.291706
chr16_14326240_14326258_pos_187390	0.291698
chr3_112653828_112653846_pos_333853	0.291698
chr1_229940752_229940770_pos_47077	0.291696
chr3_27623508_27623526_pos_319240	0.291694
chr6_30208109_30208127_pos_417568	0.29169
chr3_195210480_195210498_pos_350624	0.291687
chr5_159773472_159773490_pos_403921	0.291686
chr18_57788778_57788796_pos_229078	0.291684
chr18_10026016_10026034_pos_221397	0.29168
chr2_134134214_134134232_pos_266244	0.291677
chr10_72309966_72309984_pos_67461	0.291676
chrX_69501582_69501600_pos_516650	0.291675
chr10_86663202_86663220_pos_71412	0.291674
chr7_151729968_151729986_pos_465581	0.291667
chr15_38897799_38897817_pos_166793	0.291665
chr1_205319870_205319888_pos_40586	0.291662
chr3_179713690_179713708_pos_346476	0.29166
chr10_4074923_4074941_pos_53238	0.291659
chr10_75508569_75508587_pos_68494	0.291659
chr13_98172870_98172888_pos_145684	0.291658
chr14_77826090_77826108_pos_160050	0.291655
chr1_201381312_201381330_pos_38231	0.291648
chr1_245823036_245823054_pos_51746	0.291647
chr2_210195179_210195197_pos_277419	0.291646
chr11_3159372_3159390_pos_84816	0.291645
chr15_40942950_40942968_pos_167570	0.291645
chr17_38881804_38881822_pos_206928	0.29164
chr8_60724428_60724446_pos_477915	0.291638
chr18_41674664_41674682_pos_226435	0.291637
chr3_130509224_130509242_pos_338995	0.291637
chr4_89243100_89243118_pos_362106	0.291636
chr9_14535540_14535558_pos_493356	0.291636
chr11_112855292_112855310_pos_103256	0.291635
chr4_23857615_23857633_pos_354354	0.291631
chr5_55438368_55438386_pos_382243	0.291626
chr4_121743075_121743093_pos_365202	0.291625
chr10_35330228_35330246_pos_61319	0.291622
chr3_129346966_129346984_pos_338636	0.291621
chr1_36282328_36282346_pos_11266	0.291619
chr1_117148140_117148158_pos_27971	0.291616
chr15_95474054_95474072_pos_182561	0.291616
chr4_16157766_16157784_pos_353878	0.291616
chr5_38479694_38479712_pos_380481	0.291616
chr13_31225392_31225410_pos_137799	0.291614
chr6_13006740_13006758_pos_412543	0.291614
chr11_114200276_114200294_pos_103893	0.291609
chr17_8606553_8606571_pos_201460	0.291607
chr16_68955454_68955472_pos_193449	0.291606
chr19_15452532_15452550_pos_235664	0.291605
chr3_99783214_99783232_pos_332180	0.291604
chr17_45019510_45019528_pos_209363	0.291602
chr8_102061089_102061107_pos_482474	0.2916
chr11_112294947_112294965_pos_103014	0.291597
chr5_134250014_134250032_pos_395022	0.291594
chr6_128648110_128648128_pos_431654	0.291594
chr2_130372374_130372392_pos_265771	0.291591
chr1_27543458_27543476_pos_9147	0.29159
chr12_3684593_3684611_pos_112384	0.29159
chr13_109191720_109191738_pos_146935	0.29159
chr7_117035274_117035292_pos_460001	0.291587
chr5_14011810_14011828_pos_377751	0.291586
chr5_122163844_122163862_pos_392258	0.291583
chr14_55077400_55077418_pos_153072	0.291582
chr17_1940112_1940130_pos_199512	0.291576
chr5_173602713_173602731_pos_407104	0.291576
chr17_756966_756984_pos_198674	0.291573
chr3_123608792_123608810_pos_336146	0.291572
chr12_3612364_3612382_pos_112377	0.291569
chr2_131682602_131682620_pos_265846	0.291566
chr6_21987638_21987656_pos_416329	0.29156
chr22_46538664_46538682_pos_313426	0.291557
chr5_146798040_146798058_pos_399119	0.291557
chr5_57663107_57663125_pos_383117	0.291555
chr6_22150065_22150083_pos_416475	0.291555
chr5_139675345_139675363_pos_396714	0.291552
chr1_182259696_182259714_pos_35614	0.291548
chr9_89778415_89778433_pos_499500	0.291546
chr22_29004144_29004162_pos_307207	0.291545
chr13_50075207_50075225_pos_142142	0.291543
chr11_2788655_2788673_pos_84626	0.291541
chr2_196439783_196439801_pos_275071	0.29154
chr1_15260854_15260872_pos_4894	0.291535
chr1_54384932_54384950_pos_15443	0.291534
chr18_7467846_7467864_pos_220714	0.29153
chr5_54446433_54446451_pos_381848	0.29153
chr7_71463992_71464010_pos_454214	0.291523
chr12_4250664_4250682_pos_112545	0.291522
chr15_64803754_64803772_pos_172993	0.291522
chr21_45307004_45307022_pos_303003	0.291522
chr10_74292308_74292326_pos_68093	0.291516
chr19_15444998_15445016_pos_235645	0.291512
chr2_217729972_217729990_pos_278797	0.291512
chr18_44778164_44778182_pos_226548	0.291511
chr3_183628330_183628348_pos_346661	0.291511
chr3_193961080_193961098_pos_349534	0.291511
chr13_97246762_97246780_pos_145457	0.29151
chr10_28807866_28807884_pos_58713	0.291509
chr3_99648630_99648648_pos_332131	0.291507
chr9_137674042_137674060_pos_512342	0.291507
chr10_73080294_73080312_pos_67663	0.291502
chr5_6450415_6450433_pos_377022	0.291499
chr3_119331622_119331640_pos_334670	0.291495
chr1_28884180_28884198_pos_9630	0.291494
chr2_109691064_109691082_pos_263593	0.291493
chr5_115979814_115979832_pos_391798	0.291491
chr11_72863798_72863816_pos_97818	0.29149
chr7_50708498_50708516_pos_452777	0.291479
chr1_8370730_8370748_pos_2094	0.291478
chr5_14168638_14168656_pos_377836	0.291478
chr7_151693158_151693176_pos_465480	0.291469
chr1_210505769_210505787_pos_42416	0.291467
chr11_47336872_47336890_pos_93594	0.291467
chr1_168628850_168628868_pos_32993	0.291465
chr12_25276428_25276446_pos_116166	0.291464
chr8_60702958_60702976_pos_477897	0.291464
chr13_44232224_44232242_pos_140954	0.291463
chr16_69496006_69496024_pos_193579	0.291463
chr4_152022450_152022468_pos_370356	0.291463
chr16_11326189_11326207_pos_186914	0.29146
chr5_75653916_75653934_pos_386599	0.29146
chr22_32847326_32847344_pos_308371	0.291458
chr15_98705110_98705128_pos_183167	0.291457
chr1_245790534_245790552_pos_51706	0.291456
chr13_49099314_49099332_pos_141960	0.291453
chr6_110881886_110881904_pos_428441	0.291449
chr1_27590042_27590060_pos_9344	0.291447
chr12_2324060_2324078_pos_111391	0.291446
chr9_739722_739740_pos_490948	0.291446
chr1_119773976_119773994_pos_28294	0.291445
chr10_71693619_71693637_pos_66949	0.291443
chr3_40248260_40248278_pos_322049	0.291441
chr12_122474012_122474030_pos_133350	0.29144
chr17_61404006_61404024_pos_213490	0.291438
chr17_83099671_83099689_pos_219483	0.291438
chr6_89162136_89162154_pos_426136	0.291438
chr17_75105902_75105920_pos_216282	0.291435
chr18_22368893_22368911_pos_223180	0.291434
chr2_88933156_88933174_pos_260248	0.291432
chr11_32427216_32427234_pos_90804	0.291427
chr19_50495328_50495346_pos_240993	0.291426
chr11_133579632_133579650_pos_109755	0.291422
chr12_104742664_104742682_pos_128159	0.291422
chr18_31486302_31486320_pos_225120	0.291422
chr17_68377948_68377966_pos_214920	0.291421
chr21_28149222_28149240_pos_298771	0.291421
chr8_69488094_69488112_pos_478724	0.291421
chr2_173184478_173184496_pos_271896	0.291417
chr10_3044070_3044088_pos_52303	0.291411
chr17_65062256_65062274_pos_214199	0.291409
chr8_105592124_105592142_pos_483192	0.291405
chr9_121573954_121573972_pos_506414	0.291404
chr5_111574600_111574618_pos_390700	0.291396
chr5_57412282_57412300_pos_382990	0.291395
chr8_95166912_95166930_pos_480878	0.291395
chr2_144713604_144713622_pos_267614	0.291393
chr10_72736974_72736992_pos_67578	0.291392
chr22_37623797_37623815_pos_310164	0.29139
chr6_105210456_105210474_pos_427076	0.291389
chr12_46404012_46404030_pos_118516	0.291388
chr16_12188846_12188864_pos_187158	0.291387
chr5_36704322_36704340_pos_380275	0.291386
chr15_40937426_40937444_pos_167549	0.291381
chr10_63523958_63523976_pos_65322	0.291378
chr3_73740164_73740182_pos_331235	0.291378
chr10_93952114_93952132_pos_73830	0.291375
chr2_73870274_73870292_pos_258833	0.291374
chr19_5953994_5954012_pos_233716	0.291373
chr7_159140680_159140698_pos_466177	0.291373
chr3_71226010_71226028_pos_330030	0.291372
chr1_94092297_94092315_pos_24035	0.291364
chr10_79131973_79131991_pos_70069	0.291364
chr15_93213991_93214009_pos_182203	0.291364
chr19_16516810_16516828_pos_236003	0.291361
chr1_219661290_219661308_pos_44547	0.29136
chr2_10548944_10548962_pos_243343	0.291359
chr1_216616420_216616438_pos_43655	0.291356
chr8_35872748_35872766_pos_474264	0.291353
chr16_67865580_67865598_pos_193238	0.291352
chr18_70234916_70234934_pos_230701	0.291349
chr8_60765452_60765470_pos_477924	0.291348
chr17_80460778_80460796_pos_218476	0.291347
chr1_183640317_183640335_pos_36162	0.291344
chr11_75468936_75468954_pos_98634	0.291342
chr14_35248488_35248506_pos_151086	0.291342
chr3_126752579_126752597_pos_337422	0.291342
chr4_24104192_24104210_pos_354565	0.291338
chr1_155248267_155248285_pos_30048	0.291337
chr1_94300384_94300402_pos_24159	0.291327
chr8_68870919_68870937_pos_478710	0.291327
chr3_184168564_184168582_pos_346754	0.291326
chr9_439564_439582_pos_490562	0.291324
chr18_56200035_56200053_pos_228839	0.29132
chr20_37227140_37227158_pos_291171	0.291315
chrX_151151842_151151860_pos_519046	0.291314
chr10_3806872_3806890_pos_52981	0.291313
chr1_163168152_163168170_pos_31541	0.291312
chr9_121765200_121765218_pos_506658	0.291306
chr6_46949734_46949752_pos_422690	0.291302
chr7_116949176_116949194_pos_459965	0.291301
chr16_58484508_58484526_pos_192237	0.291298
chr3_146156731_146156749_pos_341114	0.291291
chr5_16626579_16626597_pos_378918	0.291289
chr5_173956216_173956234_pos_407456	0.291288
chr14_64218530_64218548_pos_155312	0.291287
chr7_137992316_137992334_pos_463806	0.291287
chr22_25745529_25745547_pos_306102	0.291285
chr1_41432850_41432868_pos_12455	0.291284
chr2_60546192_60546210_pos_255546	0.291282
chr17_67444336_67444354_pos_214692	0.291274
chr14_50859756_50859774_pos_151674	0.29127
chr15_100687707_100687725_pos_184363	0.291263
chr11_116563581_116563599_pos_104419	0.29126
chr2_105518030_105518048_pos_262783	0.29126
chr8_42498780_42498798_pos_476056	0.29125
chr8_97963578_97963596_pos_481584	0.29125
chr12_89862954_89862972_pos_125090	0.291248
chr5_139141000_139141018_pos_396299	0.291248
chr10_79221203_79221221_pos_70316	0.291245
chr15_47711880_47711898_pos_168653	0.291245
chr7_68321269_68321287_pos_453683	0.291241
chr5_147691248_147691266_pos_399320	0.291237
chr12_106245362_106245380_pos_128944	0.291236
chr15_100711570_100711588_pos_184381	0.291234
chr2_207676840_207676858_pos_277246	0.291234
chr12_2259548_2259566_pos_111292	0.291232
chr2_231185338_231185356_pos_281574	0.291231
chr1_168922104_168922122_pos_33168	0.291229
chr1_155130017_155130035_pos_30006	0.291222
chrX_15400570_15400588_pos_513189	0.291214
chr1_212924899_212924917_pos_42932	0.291213
chr7_151251972_151251990_pos_465218	0.291213
chr13_112486694_112486712_pos_148164	0.291212
chr1_94067348_94067366_pos_24017	0.291208
chr10_72173653_72173671_pos_67356	0.291207
chr1_232613238_232613256_pos_48724	0.291202
chr19_49146322_49146340_pos_240619	0.291201
chr1_231395400_231395418_pos_47739	0.2912
chr6_122006232_122006250_pos_430830	0.291197
chrX_3815678_3815696_pos_512389	0.291194
chr14_61252995_61253013_pos_154482	0.291192
chr1_159987260_159987278_pos_30871	0.29119
chr18_36449000_36449018_pos_226067	0.29119
chr16_7363606_7363624_pos_186275	0.291189
chr4_39566474_39566492_pos_356215	0.291189
chr7_80439266_80439284_pos_455290	0.291182
chr6_113461809_113461827_pos_429376	0.29118
chr13_112701232_112701250_pos_148208	0.291174
chr6_56451366_56451384_pos_423853	0.291174
chr8_126547558_126547576_pos_486738	0.29117
chr2_160324356_160324374_pos_269627	0.291168
chr5_14416680_14416698_pos_378020	0.291167
chr7_73886384_73886402_pos_454368	0.291166
chr14_95501136_95501154_pos_162275	0.291163
chr16_19696384_19696402_pos_188055	0.291161
chr3_35953650_35953668_pos_320664	0.29116
chr4_142818296_142818314_pos_368351	0.291152
chr19_48714522_48714540_pos_240444	0.29115
chr20_17910164_17910182_pos_287902	0.29115
chr6_133895892_133895910_pos_432517	0.291143
chr22_39523016_39523034_pos_311137	0.291141
chr14_92692909_92692927_pos_161660	0.291137
chr6_89483334_89483352_pos_426198	0.291135
chr6_163406394_163406412_pos_440164	0.291133
chr5_66963766_66963784_pos_384777	0.291132
chr17_3030196_3030214_pos_200271	0.291126
chr11_59200486_59200504_pos_94334	0.291123
chr3_11557359_11557377_pos_315706	0.291117
chr2_173082814_173082832_pos_271817	0.291115
chr7_14836711_14836729_pos_444880	0.291113
chr1_115596074_115596092_pos_27302	0.291112
chr4_120721020_120721038_pos_365027	0.291111
chr4_128859118_128859136_pos_366695	0.291111
chr20_50372916_50372934_pos_294736	0.291108
chr12_88563130_88563148_pos_124777	0.291107
chr6_22364044_22364062_pos_416498	0.291102
chr5_39376422_39376440_pos_380691	0.2911
chr21_45080091_45080109_pos_302880	0.291099
chr19_5895606_5895624_pos_233649	0.291096
chr1_226974856_226974874_pos_46364	0.291095
chr11_121929466_121929484_pos_106217	0.291092
chr5_140296387_140296405_pos_397086	0.291091
chr3_50264700_50264718_pos_324848	0.291083
chrX_15606423_15606441_pos_513226	0.29108
chr3_185979866_185979884_pos_347332	0.291076
chr1_11792813_11792831_pos_3859	0.291073
chr3_158725725_158725743_pos_343240	0.291072
chr4_94509020_94509038_pos_362472	0.291071
chr10_27715760_27715778_pos_58539	0.291067
chr16_65783074_65783092_pos_192633	0.291066
chr10_58952550_58952568_pos_63920	0.291065
chr14_75825782_75825800_pos_159321	0.291065
chr7_131653576_131653594_pos_461691	0.291063
chr8_130196966_130196984_pos_487720	0.291063
chr11_128262894_128262912_pos_107891	0.291062
chr17_17958648_17958666_pos_204118	0.291062
chr11_10564902_10564920_pos_86004	0.29106
chr12_106089210_106089228_pos_128732	0.29106
chr2_88828964_88828982_pos_260242	0.29106
chr4_104901660_104901678_pos_363309	0.291054
chr8_142661586_142661604_pos_490149	0.291053
chr12_123141749_123141767_pos_133680	0.291051
chr17_38460874_38460892_pos_206786	0.291051
chr2_46158143_46158161_pos_252970	0.291046
chr21_28754607_28754625_pos_299017	0.291044
chr15_67884892_67884910_pos_174305	0.291043
chr6_166613075_166613093_pos_441066	0.291043
chr4_147181394_147181412_pos_369075	0.291042
chr18_48819500_48819518_pos_227605	0.291038
chr2_201414366_201414384_pos_275817	0.291038
chr16_49836918_49836936_pos_190271	0.291031
chr2_238142026_238142044_pos_283984	0.291029
chr18_13003662_13003680_pos_221957	0.291028
chr8_96520609_96520627_pos_481183	0.291027
chr6_20959222_20959240_pos_415845	0.291025
chr6_5940783_5940801_pos_410399	0.291019
chr7_35233269_35233287_pos_449081	0.291016
chr3_37814730_37814748_pos_321355	0.291014
chr17_78144364_78144382_pos_217698	0.291006
chr15_71549920_71549938_pos_176148	0.291003
chr17_61314434_61314452_pos_213399	0.290999
chr20_41003724_41003742_pos_292167	0.290997
chr14_68495536_68495554_pos_156371	0.290994
chr4_148008157_148008175_pos_369479	0.290994
chr1_220484264_220484282_pos_44708	0.29099
chr9_18823552_18823570_pos_493875	0.29099
chr1_234933681_234933699_pos_49744	0.290988
chr19_11137975_11137993_pos_234611	0.290983
chr4_105181366_105181384_pos_363325	0.290982
chr6_142693196_142693214_pos_434955	0.290982
chr22_50118857_50118875_pos_313980	0.290979
chr6_17285409_17285427_pos_414841	0.290979
chr1_66262456_66262474_pos_19343	0.290978
chr12_50604080_50604098_pos_119937	0.290976
chr15_69000236_69000254_pos_175150	0.290976
chr16_85603104_85603122_pos_197031	0.290976
chr7_102991854_102991872_pos_458000	0.290976
chr2_101207580_101207598_pos_261793	0.290973
chr22_41575224_41575242_pos_311713	0.290973
chr6_149260432_149260450_pos_436393	0.290973
chr3_149443042_149443060_pos_341504	0.29097
chr9_112050656_112050674_pos_504460	0.29097
chr6_37144678_37144696_pos_419884	0.290969
chr11_122097542_122097560_pos_106275	0.290967
chr17_76716754_76716772_pos_216952	0.290966
chr20_3980972_3980990_pos_285860	0.290964
chr7_30694614_30694632_pos_448215	0.290962
chr8_130641235_130641253_pos_487963	0.29096
chr2_11496038_11496056_pos_243604	0.290958
chr6_3163272_3163290_pos_409573	0.290958
chr7_74030060_74030078_pos_454433	0.290956
chr14_76984498_76984516_pos_159705	0.290955
chr2_160293540_160293558_pos_269579	0.29095
chr16_3774266_3774284_pos_185387	0.290947
chr7_12770912_12770930_pos_444691	0.290934
chr10_44311460_44311478_pos_62264	0.290931
chr1_178564908_178564926_pos_34952	0.29093
chr21_43939166_43939184_pos_302508	0.29093
chr1_74426038_74426056_pos_20654	0.290928
chr17_78355802_78355820_pos_217892	0.290926
chr10_8312974_8312992_pos_54378	0.290925
chr18_47776095_47776113_pos_227087	0.290925
chr6_148219358_148219376_pos_435974	0.290924
chr11_64000230_64000248_pos_95419	0.290923
chr6_132919442_132919460_pos_432313	0.290923
chr12_113259776_113259794_pos_131097	0.290922
chr8_127907966_127907984_pos_487136	0.290922
chr15_40956519_40956537_pos_167575	0.290919
chr16_12157640_12157658_pos_187128	0.290918
chr1_167684310_167684328_pos_32644	0.290916
chr10_110619870_110619888_pos_78161	0.290916
chr18_49072814_49072832_pos_228047	0.290916
chr4_151115200_151115218_pos_369902	0.290915
chr4_26779986_26780004_pos_355166	0.290914
chr10_104350356_104350374_pos_77301	0.290911
chr15_98799480_98799498_pos_183284	0.290911
chr22_44531764_44531782_pos_312723	0.290911
chr1_201503404_201503422_pos_38366	0.290908
chr10_26044254_26044272_pos_58462	0.290907
chr12_2120086_2120104_pos_111110	0.290906
chr12_50212294_50212312_pos_119813	0.290906
chr5_147208362_147208380_pos_399138	0.290903
chr9_14096278_14096296_pos_492742	0.290903
chr13_59461523_59461541_pos_143133	0.290898
chr5_150043844_150043862_pos_400836	0.290894
chr12_96445746_96445764_pos_127367	0.290893
chr6_34909836_34909854_pos_418458	0.290892
chr16_87461640_87461658_pos_197669	0.290882
chr9_128917383_128917401_pos_508902	0.290882
chr16_12253960_12253978_pos_187168	0.290879
chr2_197620312_197620330_pos_275299	0.290878
chr15_91867290_91867308_pos_181491	0.290877
chr14_68739874_68739892_pos_156863	0.290876
chr18_32271820_32271838_pos_225190	0.290875
chr10_44913408_44913426_pos_62394	0.290871
chr16_85615381_85615399_pos_197042	0.290868
chr9_117679292_117679310_pos_505819	0.290868
chr9_121278560_121278578_pos_506122	0.290868
chr15_66405186_66405204_pos_173437	0.290867
chr9_22103566_22103584_pos_494288	0.290866
chr17_31425270_31425288_pos_205922	0.290865
chr6_41061342_41061360_pos_420685	0.290865
chr7_16347362_16347380_pos_445084	0.290865
chr12_46357534_46357552_pos_118439	0.290864
chr12_123050318_123050336_pos_133477	0.290863
chr14_95008540_95008558_pos_162139	0.290863
chr8_143494298_143494316_pos_490265	0.290863
chr9_125675814_125675832_pos_507628	0.290863
chr4_113646802_113646820_pos_364356	0.290856
chr3_157130252_157130270_pos_343075	0.290854
chrX_67776919_67776937_pos_516148	0.290854
chr1_116485304_116485322_pos_27670	0.290853
chr10_47340806_47340824_pos_62749	0.290853
chr22_46030318_46030336_pos_313118	0.290853
chr5_160356654_160356672_pos_404143	0.290853
chr8_105090171_105090189_pos_483001	0.290851
chr7_149867165_149867183_pos_464757	0.29085
chr6_34610289_34610307_pos_418395	0.290846
chr8_140549950_140549968_pos_489476	0.290844
chr10_95742391_95742409_pos_74675	0.290843
chr15_47504844_47504862_pos_168572	0.290837
chr2_71603670_71603688_pos_258293	0.290835
chr12_42743812_42743830_pos_117868	0.290833
chr7_78176396_78176414_pos_455269	0.290831
chr3_184697321_184697339_pos_347019	0.290829
chr2_224042374_224042392_pos_280651	0.290822
chr3_181363330_181363348_pos_346530	0.290821
chr7_139992606_139992624_pos_464216	0.290814
chr10_48803904_48803922_pos_62879	0.290813
chr15_42583034_42583052_pos_168094	0.290813
chr6_1620182_1620200_pos_408853	0.290813
chr10_89548850_89548868_pos_72556	0.290806
chr5_79133310_79133328_pos_387279	0.290795
chr12_8687898_8687916_pos_113551	0.290794
chr4_148053602_148053620_pos_369532	0.290794
chr9_109923089_109923107_pos_503905	0.290794
chr3_177482322_177482340_pos_345846	0.290787
chr9_112862054_112862072_pos_504669	0.290784
chr6_1555218_1555236_pos_408738	0.290783
chr5_14157036_14157054_pos_377829	0.290778
chr5_136012202_136012220_pos_395366	0.290778
chr2_219650928_219650946_pos_279884	0.290772
chr5_14149028_14149046_pos_377812	0.290771
chr6_157669927_157669945_pos_438533	0.290769
chr17_12252496_12252514_pos_202210	0.290768
chr1_56446862_56446880_pos_16295	0.290767
chr10_15322212_15322230_pos_56135	0.290766
chr21_28643172_28643190_pos_298937	0.290766
chr15_38991952_38991970_pos_166810	0.290762
chr12_96070737_96070755_pos_127156	0.290761
chr11_10323132_10323150_pos_85890	0.290759
chr17_43394038_43394056_pos_208439	0.290758
chr3_12554036_12554054_pos_316042	0.290758
chr10_114682660_114682678_pos_79960	0.290756
chr10_3748641_3748659_pos_52833	0.29075
chr2_11482862_11482880_pos_243588	0.29075
chr1_173474438_173474456_pos_34058	0.290749
chr5_66819204_66819222_pos_384672	0.290747
chr9_130870616_130870634_pos_509841	0.290746
chr11_10527622_10527640_pos_85999	0.290745
chr12_69639556_69639574_pos_123346	0.290743
chr14_74935388_74935406_pos_158872	0.290742
chr16_3999532_3999550_pos_185531	0.290742
chr3_112411686_112411704_pos_333795	0.290738
chr10_11403309_11403327_pos_55117	0.290734
chr4_145930234_145930252_pos_368846	0.290733
chr15_42414069_42414087_pos_168048	0.29073
chr16_67489198_67489216_pos_193126	0.290728
chr2_1816548_1816566_pos_241770	0.290728
chr18_61727842_61727860_pos_230066	0.290727
chr3_170961730_170961748_pos_344383	0.290721
chr10_44948532_44948550_pos_62425	0.29072
chr14_100440426_100440444_pos_162872	0.290718
chr1_3543610_3543628_pos_1030	0.290717
chr3_31851866_31851884_pos_320183	0.290715
chr12_81080110_81080128_pos_124517	0.290714
chr1_7511077_7511095_pos_1579	0.290713
chr3_61537606_61537624_pos_326994	0.29071
chr16_29824774_29824792_pos_189505	0.290703
chr7_47375188_47375206_pos_451975	0.290697
chr1_212925338_212925356_pos_42941	0.290696
chr3_184757336_184757354_pos_347078	0.290696
chr1_116687460_116687478_pos_27771	0.290693
chr5_148454012_148454030_pos_399406	0.290693
chrX_23807718_23807736_pos_513783	0.290692
chr15_41019674_41019692_pos_167602	0.290689
chr3_149512471_149512489_pos_341559	0.290689
chr5_14443970_14443988_pos_378053	0.290684
chr3_123377274_123377292_pos_335949	0.290683
chr12_76471732_76471750_pos_123982	0.290676
chr10_72803335_72803353_pos_67635	0.29067
chr10_113893782_113893800_pos_79325	0.290663
chr6_38077686_38077704_pos_420202	0.290663
chr10_24383242_24383260_pos_58203	0.290656
chr20_32465770_32465788_pos_289798	0.290656
chr5_14450296_14450314_pos_378094	0.290651
chr12_10968931_10968949_pos_113725	0.290648
chr17_10042871_10042889_pos_201988	0.290648
chr6_41793886_41793904_pos_421050	0.290648
chr10_13698410_13698428_pos_55634	0.290646
chr1_31772332_31772350_pos_10233	0.290645
chr12_68951862_68951880_pos_123222	0.290642
chr2_106866824_106866842_pos_263030	0.290641
chr1_202615100_202615118_pos_39243	0.29064
chr10_114768374_114768392_pos_80114	0.290639
chr4_154414589_154414607_pos_371005	0.290638
chr10_127012884_127012902_pos_82746	0.290636
chr5_160360062_160360080_pos_404151	0.290634
chr12_123471454_123471472_pos_133756	0.290631
chr6_142820580_142820598_pos_435001	0.290627
chr8_26805785_26805803_pos_472534	0.29062
chr3_24352028_24352046_pos_318587	0.290619
chr5_57445318_57445336_pos_383039	0.290613
chr19_43765272_43765290_pos_239074	0.290612
chr3_115217687_115217705_pos_334380	0.290612
chr6_21142897_21142915_pos_415894	0.290612
chr15_67885182_67885200_pos_174313	0.290611
chr4_10181124_10181142_pos_353128	0.290611
chr1_10555880_10555898_pos_3245	0.290609
chr10_43596654_43596672_pos_61890	0.290609
chr1_230155338_230155356_pos_47234	0.290605
chr20_41005025_41005043_pos_292174	0.290603
chr4_110851348_110851366_pos_363795	0.290603
chr1_39625568_39625586_pos_11901	0.290599
chr4_140603624_140603642_pos_367696	0.290597
chr7_24700836_24700854_pos_446459	0.290597
chr8_128331214_128331232_pos_487349	0.290592
chr3_61686252_61686270_pos_327057	0.290589
chrX_139881384_139881402_pos_518849	0.290584
chr10_102671070_102671088_pos_76251	0.290583
chr7_94296166_94296184_pos_456519	0.290581
chr8_48757782_48757800_pos_476828	0.29058
chr5_126884508_126884526_pos_393862	0.290578
chr1_237046806_237046824_pos_50588	0.290576
chr21_39564442_39564460_pos_301626	0.290576
chr10_50416942_50416960_pos_63226	0.290575
chr6_154297858_154297876_pos_437506	0.290574
chr20_57481174_57481192_pos_296303	0.290572
chr7_138907636_138907654_pos_463921	0.290572
chr17_2853630_2853648_pos_200154	0.290571
chr6_14639464_14639482_pos_413295	0.290569
chr11_65452886_65452904_pos_95880	0.290566
chr1_184152770_184152788_pos_36578	0.290564
chr9_84166982_84167000_pos_498336	0.290564
chr11_116311450_116311468_pos_104336	0.290558
chr13_25771556_25771574_pos_136210	0.290557
chr3_42074325_42074343_pos_322690	0.290556
chr14_34104819_34104837_pos_150971	0.290547
chr5_74316106_74316124_pos_386388	0.290545
chr12_1220944_1220962_pos_110558	0.290543
chr5_171849644_171849662_pos_405529	0.290541
chr12_69606414_69606432_pos_123301	0.290539
chr11_44781078_44781096_pos_92442	0.290537
chr1_210526376_210526394_pos_42423	0.29053
chr6_81402152_81402170_pos_425219	0.290529
chr3_23870476_23870494_pos_318383	0.290523
chr3_124812985_124813003_pos_336787	0.290523
chr18_7249384_7249402_pos_220582	0.290513
chr4_25859878_25859896_pos_354969	0.290508
chr9_88781782_88781800_pos_499183	0.290508
chr1_201769242_201769260_pos_38703	0.290507
chr8_141430833_141430851_pos_490116	0.290505
chr13_32471776_32471794_pos_138252	0.290499
chr17_12668644_12668662_pos_202394	0.290494
chr12_117519024_117519042_pos_132253	0.290492
chr3_196187140_196187158_pos_350835	0.290492
chr1_223772220_223772238_pos_45432	0.290483
chr17_31692702_31692720_pos_206013	0.290482
chr8_120932990_120933008_pos_484822	0.290482
chr14_50705278_50705296_pos_151593	0.290481
chr19_13866192_13866210_pos_235208	0.290476
chr1_163230850_163230868_pos_31595	0.290468
chr2_160384636_160384654_pos_269733	0.290465
chr9_112784432_112784450_pos_504607	0.290463
chr2_176519158_176519176_pos_272466	0.290454
chr1_101166072_101166090_pos_25326	0.29045
chr16_74501096_74501114_pos_194553	0.290448
chr5_135242196_135242214_pos_395153	0.290448
chr2_71619216_71619234_pos_258331	0.290447
chr2_100960566_100960584_pos_261594	0.290447
chr20_53399732_53399750_pos_295437	0.290445
chr2_101106826_101106844_pos_261655	0.290443
chr12_121992282_121992300_pos_133180	0.290442
chr17_34235400_34235418_pos_206264	0.290431
chr15_29837800_29837818_pos_164794	0.290428
chr1_111660938_111660956_pos_26301	0.290427
chr7_123659594_123659612_pos_460351	0.290427
chr1_184152598_184152616_pos_36575	0.290424
chr13_24282084_24282102_pos_136149	0.29042
chr1_10862036_10862054_pos_3660	0.290416
chr13_67146778_67146796_pos_143312	0.290406
chr6_90611124_90611142_pos_426674	0.290406
chr19_45485521_45485539_pos_239478	0.290396
chr9_128557076_128557094_pos_508831	0.290396
chr6_35024726_35024744_pos_418564	0.290395
chr8_90942268_90942286_pos_480148	0.290394
chr16_239754_239772_pos_184817	0.290393
chr6_12061942_12061960_pos_412184	0.290393
chr1_9414167_9414185_pos_2834	0.290392
chr16_30400790_30400808_pos_189582	0.290392
chr3_114400559_114400577_pos_334154	0.290384
chr3_45947564_45947582_pos_323807	0.290383
chr6_2562925_2562943_pos_409261	0.290383
chr6_87351604_87351622_pos_426010	0.290381
chr1_60989181_60989199_pos_17446	0.290379
chr3_58217674_58217692_pos_326775	0.290379
chr4_80202146_80202164_pos_360910	0.290375
chr14_61526674_61526692_pos_154813	0.290372
chr6_46486190_46486208_pos_422568	0.290365
chr5_144308228_144308246_pos_398897	0.290361
chr8_65808080_65808098_pos_478343	0.290358
chr4_174216554_174216572_pos_373790	0.290354
chr6_47794805_47794823_pos_422862	0.290351
chr20_10982905_10982923_pos_287247	0.290348
chr5_167934782_167934800_pos_404236	0.290345
chr14_105152520_105152538_pos_164144	0.290344
chr6_17297388_17297406_pos_414902	0.290339
chr8_30452020_30452038_pos_473840	0.290339
chr8_47525200_47525218_pos_476283	0.290338
chr8_80627960_80627978_pos_479489	0.290336
chr8_102080174_102080192_pos_482495	0.290334
chr15_60932876_60932894_pos_171304	0.290333
chr10_67670077_67670095_pos_65693	0.290328
chr21_27550510_27550528_pos_298746	0.290325
chr5_173268912_173268930_pos_406827	0.290325
chr5_175671935_175671953_pos_407724	0.290324
chr9_131476080_131476098_pos_510262	0.290324
chr7_37083890_37083908_pos_450066	0.290322
chr9_15239954_15239972_pos_493442	0.290321
chr16_70392310_70392328_pos_193766	0.290315
chr12_110108196_110108214_pos_130136	0.290314
chr19_14116020_14116038_pos_235289	0.290314
chr20_13737116_13737134_pos_287459	0.290311
chr5_175579920_175579938_pos_407616	0.29031
chr9_72949282_72949300_pos_497458	0.290309
chr5_146797946_146797964_pos_399117	0.290305
chr16_80932475_80932493_pos_195510	0.290304
chr12_82650750_82650768_pos_124604	0.290303
chr15_101149557_101149575_pos_184532	0.290299
chr12_46430730_46430748_pos_118585	0.290298
chr3_64762090_64762108_pos_327817	0.290298
chr1_229296928_229296946_pos_46957	0.290297
chr12_120382076_120382094_pos_132698	0.290295
chr1_91584828_91584846_pos_23205	0.290293
chr2_132268722_132268740_pos_265855	0.290291
chr7_158741062_158741080_pos_465965	0.290284
chr9_14554882_14554900_pos_493361	0.29028
chr2_216936954_216936972_pos_278384	0.290275
chr5_143002774_143002792_pos_398322	0.290272
chr13_32212325_32212343_pos_138172	0.290271
chr4_17167128_17167146_pos_354012	0.290264
chr4_54234430_54234448_pos_358235	0.290261
chr16_73063172_73063190_pos_194419	0.290257
chr5_76801658_76801676_pos_386746	0.290255
chr6_163346556_163346574_pos_440067	0.290251
chr12_93858562_93858580_pos_126499	0.29025
chr2_237713212_237713230_pos_283733	0.290249
chr4_94410207_94410225_pos_362346	0.290247
chr22_28112952_28112970_pos_306917	0.290239
chr10_32418728_32418746_pos_60405	0.290238
chr20_48723464_48723482_pos_294048	0.29023
chr15_70196726_70196744_pos_175427	0.290228
chr14_76472421_76472439_pos_159497	0.290227
chr3_120423300_120423318_pos_335108	0.290227
chr16_89301776_89301794_pos_198277	0.290226
chr8_9337564_9337582_pos_467350	0.290221
chr3_42189168_42189186_pos_322779	0.290219
chr3_151902040_151902058_pos_342193	0.290219
chr15_99169946_99169964_pos_183612	0.290218
chr6_56730844_56730862_pos_424054	0.290214
chr6_83371230_83371248_pos_425568	0.290214
chr7_5698984_5699002_pos_444049	0.290214
chr7_95630928_95630946_pos_456794	0.290212
chr3_178318614_178318632_pos_346184	0.290209
chrX_152958286_152958304_pos_519133	0.290203
chr10_92432669_92432687_pos_73606	0.290198
chr11_75348088_75348106_pos_98571	0.290197
chr9_2462134_2462152_pos_491191	0.290194
chr22_20786723_20786741_pos_304856	0.290187
chr2_134379811_134379829_pos_266518	0.290182
chr15_71448774_71448792_pos_176085	0.290181
chr4_123621562_123621580_pos_365563	0.290181
chr5_95934478_95934496_pos_389452	0.290181
chr2_12456376_12456394_pos_243855	0.290174
chr3_150347560_150347578_pos_341975	0.290174
chr10_117609288_117609306_pos_80315	0.290171
chr6_37245009_37245027_pos_419952	0.290171
chr2_239253014_239253032_pos_284320	0.29017
chr2_28102102_28102120_pos_246904	0.290163
chr8_134840728_134840746_pos_489018	0.29016
chr3_56768870_56768888_pos_326080	0.290159
chr9_129383615_129383633_pos_509125	0.290159
chr20_6034760_6034778_pos_286326	0.290156
chr12_29732768_29732786_pos_117015	0.290155
chr15_34853484_34853502_pos_165576	0.290155
chr15_73517752_73517770_pos_176652	0.290153
chr5_135269393_135269411_pos_395170	0.29015
chr16_27245789_27245807_pos_189097	0.290147
chr15_36256471_36256489_pos_165826	0.290133
chr6_21847421_21847439_pos_416237	0.290127
chr3_23993862_23993880_pos_318418	0.290122
chr1_27556899_27556917_pos_9178	0.29012
chr15_72902904_72902922_pos_176437	0.29012
chr6_2746604_2746622_pos_409370	0.290116
chrX_52923429_52923447_pos_515716	0.290114
chr10_50556494_50556512_pos_63334	0.290113
chr8_41822946_41822964_pos_475831	0.290112
chr4_53101176_53101194_pos_357846	0.29011
chr22_36066073_36066091_pos_309464	0.290107
chr7_27884009_27884027_pos_447246	0.290106
chr6_17413146_17413164_pos_414959	0.290104
chr5_30874708_30874726_pos_379121	0.290102
chr14_73783716_73783734_pos_158562	0.290096
chr4_23775102_23775120_pos_354273	0.290095
chr1_201769062_201769080_pos_38698	0.29009
chr10_96017394_96017412_pos_74723	0.290089
chr19_47159213_47159231_pos_240137	0.290087
chr7_35419310_35419328_pos_449429	0.290087
chr4_186032380_186032398_pos_375816	0.290086
chr11_121473260_121473278_pos_106024	0.290082
chr5_137623062_137623080_pos_395638	0.290081
chr17_72152618_72152636_pos_215611	0.29008
chr1_218461547_218461565_pos_44264	0.290073
chr19_10613752_10613770_pos_234448	0.290073
chr14_70832906_70832924_pos_157680	0.290071
chr10_91312542_91312560_pos_73093	0.290066
chr17_4531610_4531628_pos_200719	0.290066
chr20_41450262_41450280_pos_292400	0.290066
chr6_149080479_149080497_pos_436334	0.290064
chr4_10172236_10172254_pos_353087	0.290063
chr12_109463286_109463304_pos_129859	0.290062
chr3_29382591_29382609_pos_319444	0.29006
chr19_47522284_47522302_pos_240240	0.290057
chr8_26199945_26199963_pos_472244	0.290057
chr12_27844123_27844141_pos_116871	0.290056
chr9_108120010_108120028_pos_503203	0.290056
chr9_122394714_122394732_pos_506902	0.290051
chr17_83111972_83111990_pos_219518	0.29005
chr22_32958310_32958328_pos_308521	0.290044
chr18_22193518_22193536_pos_222793	0.290042
chr21_27430322_27430340_pos_298738	0.290037
chr8_103152412_103152430_pos_482904	0.290031
chrX_46576277_46576295_pos_515333	0.290028
chr11_130369222_130369240_pos_108796	0.290026
chr15_66621830_66621848_pos_173499	0.290026
chr1_59409378_59409396_pos_17067	0.290019
chr9_33117210_33117228_pos_494583	0.290019
chr18_55339281_55339299_pos_228554	0.290012
chr1_166585332_166585350_pos_32354	0.29
chr4_1592154_1592172_pos_351255	0.289999
chr6_17584256_17584274_pos_415098	0.289999
chr1_236979188_236979206_pos_50477	0.289998
chr11_118659756_118659774_pos_105164	0.289997
chr8_80579290_80579308_pos_479461	0.289997
chr12_46661508_46661526_pos_118810	0.289996
chr5_125042720_125042738_pos_393372	0.289996
chr2_144459396_144459414_pos_267283	0.289994
chr14_23865554_23865572_pos_149601	0.28999
chr4_61741484_61741502_pos_359088	0.289989
chr4_151692149_151692167_pos_370141	0.289988
chr1_91764696_91764714_pos_23451	0.289987
chr14_56005892_56005910_pos_153401	0.289977
chr4_9153740_9153758_pos_352932	0.289974
chr4_141130806_141130824_pos_368010	0.289974
chr2_201413250_201413268_pos_275804	0.289973
chr3_124840498_124840516_pos_336821	0.289973
chr6_143516433_143516451_pos_435300	0.289972
chr5_141605783_141605801_pos_397310	0.289965
chr10_91587158_91587176_pos_73223	0.289964
chr18_58339090_58339108_pos_229414	0.289962
chr6_35368752_35368770_pos_418915	0.289962
chr4_80070067_80070085_pos_360879	0.289961
chr14_74549168_74549186_pos_158673	0.28996
chr10_103894452_103894470_pos_77038	0.289957
chr1_230079625_230079643_pos_47110	0.289956
chr11_14026924_14026942_pos_87996	0.289953
chr7_35734369_35734387_pos_449629	0.289953
chr4_145279418_145279436_pos_368685	0.289952
chr20_34970319_34970337_pos_290542	0.289946
chr8_20786190_20786208_pos_470820	0.289946
chr1_47986982_47987000_pos_14492	0.289943
chr20_36482152_36482170_pos_290953	0.28994
chr6_54060550_54060568_pos_423567	0.28994
chr2_129296890_129296908_pos_265744	0.289938
chr15_101045462_101045480_pos_184449	0.289936
chr1_147543214_147543232_pos_28669	0.289931
chr10_72312308_72312326_pos_67466	0.289926
chr5_42840344_42840362_pos_381237	0.289925
chr2_156460268_156460286_pos_268487	0.289924
chr5_158699754_158699772_pos_403444	0.289923
chr17_49752318_49752336_pos_210549	0.289922
chr8_100908756_100908774_pos_482022	0.289922
chr12_93302767_93302785_pos_126049	0.289919
chr15_67168466_67168484_pos_174154	0.289919
chr12_121975462_121975480_pos_133172	0.289918
chr9_127359595_127359613_pos_508250	0.289918
chr1_41536996_41537014_pos_12642	0.289917
chr6_1679267_1679285_pos_408912	0.289913
chr11_118099716_118099734_pos_104935	0.289911
chr10_396923_396941_pos_52039	0.289908
chr10_4685778_4685796_pos_53562	0.289907
chr1_233239180_233239198_pos_48905	0.289904
chr4_26810018_26810036_pos_355203	0.289904
chr5_124877936_124877954_pos_393295	0.2899
chr8_143494254_143494272_pos_490264	0.289899
chr1_112905426_112905444_pos_26657	0.289896
chr5_119334940_119334958_pos_392098	0.289894
chr15_101264210_101264228_pos_184629	0.289892
chr5_78660389_78660407_pos_387140	0.28989
chr4_56700804_56700822_pos_358695	0.289883
chr4_168770226_168770244_pos_372597	0.289883
chr8_133869794_133869812_pos_488881	0.289883
chr16_54489714_54489732_pos_191040	0.289878
chr13_39502163_39502181_pos_139483	0.289877
chr12_105922158_105922176_pos_128558	0.289876
chr16_84532437_84532455_pos_196275	0.289876
chrX_63658006_63658024_pos_515932	0.289875
chr10_3955677_3955695_pos_53182	0.289869
chr11_62433735_62433753_pos_94999	0.289869
chr11_70568372_70568390_pos_97507	0.289869
chr5_75844714_75844732_pos_386638	0.289868
chr9_113541362_113541380_pos_504899	0.289866
chr11_74325780_74325798_pos_98302	0.289864
chr1_184492294_184492312_pos_36684	0.289862
chr17_77446076_77446094_pos_217279	0.289862
chr12_1217483_1217501_pos_110536	0.289861
chr1_231934172_231934190_pos_48111	0.289859
chr1_246785062_246785080_pos_51929	0.289859
chr1_181142810_181142828_pos_35398	0.289858
chr1_60746304_60746322_pos_17323	0.289857
chr12_93380204_93380222_pos_126129	0.289857
chr16_11135528_11135546_pos_186823	0.289851
chr16_66267774_66267792_pos_192710	0.289849
chr2_119293358_119293376_pos_264338	0.289849
chr11_64385524_64385542_pos_95578	0.289842
chr17_45043594_45043612_pos_209395	0.289842
chr1_63772038_63772056_pos_18480	0.289839
chr1_203036444_203036462_pos_39302	0.289837
chr20_53736166_53736184_pos_295593	0.289837
chr10_20892216_20892234_pos_57330	0.289833
chr12_93203638_93203656_pos_125992	0.289832
chr7_101839112_101839130_pos_457519	0.289831
chr1_230871202_230871220_pos_47679	0.289828
chr12_117045320_117045338_pos_132160	0.289828
chr6_13014170_13014188_pos_412563	0.289828
chr7_25846729_25846747_pos_446956	0.289828
chr17_81483524_81483542_pos_218950	0.289826
chr16_88922642_88922660_pos_198217	0.289825
chr17_78042166_78042184_pos_217638	0.289823
chr7_40733346_40733364_pos_450437	0.289823
chr19_55141822_55141840_pos_241304	0.289821
chr10_124676794_124676812_pos_82033	0.289819
chr12_1933823_1933841_pos_110885	0.289809
chr3_152329124_152329142_pos_342374	0.289809
chr14_68661682_68661700_pos_156734	0.289806
chr1_153790372_153790390_pos_29641	0.289802
chr2_237669652_237669670_pos_283578	0.289799
chr7_90857752_90857770_pos_455987	0.289796
chr4_168633648_168633666_pos_372457	0.289794
chr17_1888928_1888946_pos_199457	0.289793
chr11_119990406_119990424_pos_105659	0.289784
chr17_40065392_40065410_pos_207301	0.289782
chr8_143504416_143504434_pos_490287	0.28978
chr6_21587482_21587500_pos_416068	0.289778
chr1_42422766_42422784_pos_13048	0.289776
chr12_125872246_125872264_pos_134672	0.289776
chr9_37996680_37996698_pos_495708	0.289775
chr3_20024135_20024153_pos_318108	0.289774
chr7_22125176_22125194_pos_445928	0.289772
chr13_40403864_40403882_pos_139870	0.289771
chr6_151071570_151071588_pos_437132	0.289767
chr9_68859588_68859606_pos_496374	0.289767
chr11_66080626_66080644_pos_96311	0.289762
chr16_23466688_23466706_pos_188657	0.289762
chr1_171654454_171654472_pos_33656	0.289761
chr1_26745414_26745432_pos_8588	0.289759
chr2_201433870_201433888_pos_275851	0.289758
chr3_12462843_12462861_pos_316016	0.289753
chr17_82206131_82206149_pos_219132	0.289752
chr2_73218496_73218514_pos_258794	0.28975
chr5_16156224_16156242_pos_378728	0.289746
chr12_3240622_3240640_pos_112135	0.289741
chr5_57696945_57696963_pos_383163	0.289741
chr6_122129456_122129474_pos_430941	0.289741
chr18_9743688_9743706_pos_221212	0.289738
chr11_22703724_22703742_pos_89984	0.289736
chr20_63484763_63484781_pos_297600	0.289736
chr4_57081556_57081574_pos_358875	0.289736
chr11_120343622_120343640_pos_105829	0.289734
chr2_174859678_174859696_pos_272260	0.289734
chr5_38479644_38479662_pos_380478	0.289733
chr1_51418732_51418750_pos_14778	0.289732
chr9_120921722_120921740_pos_506031	0.289732
chr14_32509845_32509863_pos_150526	0.289731
chr10_18073499_18073517_pos_56873	0.289728
chr10_90968920_90968938_pos_72849	0.289727
chrX_54479604_54479622_pos_515806	0.289724
chr1_208236053_208236071_pos_41897	0.289719
chr6_41456869_41456887_pos_420821	0.289719
chr13_98961618_98961636_pos_146094	0.289717
chr1_184646909_184646927_pos_36788	0.289708
chr12_96166704_96166722_pos_127226	0.289708
chr15_85668362_85668380_pos_180140	0.289707
chr6_5212934_5212952_pos_410270	0.289698
chr5_52815034_52815052_pos_381603	0.289696
chr10_5020130_5020148_pos_53703	0.289694
chrX_13479733_13479751_pos_513064	0.289694
chr2_33145948_33145966_pos_248723	0.289693
chr11_76161416_76161434_pos_98942	0.289692
chr17_67515851_67515869_pos_214737	0.289688
chr13_98930206_98930224_pos_146066	0.289685
chr2_17813292_17813310_pos_244843	0.289685
chr4_95518061_95518079_pos_362592	0.289684
chr17_81822044_81822062_pos_219045	0.289683
chr4_76203861_76203879_pos_359820	0.289681
chr12_45264114_45264132_pos_118086	0.289677
chr1_218516916_218516934_pos_44350	0.289672
chr12_67430956_67430974_pos_122734	0.289669
chr1_147735538_147735556_pos_28727	0.289668
chr13_28954822_28954840_pos_136889	0.289664
chr12_104680233_104680251_pos_128122	0.289663
chr18_58224246_58224264_pos_229226	0.289661
chr3_23866013_23866031_pos_318371	0.289658
chr3_32138140_32138158_pos_320257	0.289657
chr5_67191050_67191068_pos_384910	0.289657
chr14_67941232_67941250_pos_155888	0.289656
chr1_19435472_19435490_pos_6013	0.28965
chr4_54232896_54232914_pos_358221	0.289649
chr2_237886888_237886906_pos_283879	0.289645
chr6_90676462_90676480_pos_426689	0.289645
chr6_118525651_118525669_pos_430133	0.289645
chr13_75812866_75812884_pos_144196	0.289644
chr6_158560008_158560026_pos_438803	0.289641
chr17_56819764_56819782_pos_211690	0.289636
chr6_121520930_121520948_pos_430692	0.289635
chr14_71711962_71711980_pos_157872	0.289633
chr8_143016134_143016152_pos_490186	0.289633
chr1_202412478_202412496_pos_39061	0.289632
chr5_159581996_159582014_pos_403868	0.28963
chr7_140059516_140059534_pos_464240	0.28963
chr14_74655108_74655126_pos_158804	0.289629
chr8_11632986_11633004_pos_467956	0.289629
chr2_3585986_3586004_pos_242004	0.289628
chr16_85158264_85158282_pos_196587	0.289627
chr14_95527584_95527602_pos_162310	0.289626
chr2_219519290_219519308_pos_279690	0.289625
chr9_108994928_108994946_pos_503321	0.289625
chr12_52213682_52213700_pos_120381	0.289618
chr6_90891108_90891126_pos_426747	0.289616
chr9_112181412_112181430_pos_504520	0.289614
chr10_112836644_112836662_pos_78847	0.289613
chr13_109156356_109156374_pos_146923	0.28961
chr3_56020489_56020507_pos_326046	0.28961
chr18_58581362_58581380_pos_229545	0.289608
chr5_9502588_9502606_pos_377206	0.289605
chr6_41717592_41717610_pos_421001	0.289603
chr8_102113420_102113438_pos_482530	0.2896
chr9_13608380_13608398_pos_492397	0.2896
chr1_41877280_41877298_pos_12861	0.289597
chr8_133024109_133024127_pos_488296	0.289597
chr22_36331623_36331641_pos_309619	0.289595
chr3_143303119_143303137_pos_340929	0.289595
chr22_27208156_27208174_pos_306372	0.289593
chr5_157271292_157271310_pos_402882	0.289593
chrY_13435236_13435254_pos_519500	0.289592
chr12_109545345_109545363_pos_129918	0.28959
chr12_45705552_45705570_pos_118245	0.289585
chr14_94113810_94113828_pos_162091	0.289584
chr17_69598422_69598440_pos_215340	0.28958
chr4_15457794_15457812_pos_353738	0.28958
chr1_57090920_57090938_pos_16540	0.289579
chr17_35713620_35713638_pos_206444	0.289579
chr5_123881904_123881922_pos_392710	0.289577
chr2_177352710_177352728_pos_272664	0.289571
chr21_17467406_17467424_pos_298299	0.289571
chr5_54774828_54774846_pos_382135	0.289568
chr15_28106868_28106886_pos_164696	0.289564
chr3_183534256_183534274_pos_346606	0.289554
chr4_125741826_125741844_pos_366201	0.289553
chr8_22137540_22137558_pos_471024	0.289549
chr2_128291558_128291576_pos_265477	0.289548
chr8_26305124_26305142_pos_472315	0.289548
chr17_1040340_1040358_pos_198977	0.289547
chr17_39104304_39104322_pos_207015	0.289546
chr5_1831802_1831820_pos_376555	0.289545
chr15_65086438_65086456_pos_173175	0.28954
chr3_120472104_120472122_pos_335250	0.289538
chr6_134720548_134720566_pos_432775	0.289538
chr10_46026232_46026250_pos_62627	0.289536
chr5_157290954_157290972_pos_402936	0.289534
chr6_15593956_15593974_pos_413731	0.289531
chr6_160010363_160010381_pos_439295	0.289531
chr10_114638925_114638943_pos_79867	0.28953
chr15_63069492_63069510_pos_172361	0.28953
chr2_181988755_181988773_pos_273359	0.289529
chr7_131546272_131546290_pos_461593	0.289529
chr2_144511441_144511459_pos_267456	0.289527
chr2_18599730_18599748_pos_245019	0.289526
chr14_101846764_101846782_pos_163107	0.289522
chr7_123666854_123666872_pos_460379	0.289517
chr9_5558025_5558043_pos_491727	0.289517
chr12_29709958_29709976_pos_116988	0.289516
chr9_18437682_18437700_pos_493725	0.289511
chr13_40470126_40470144_pos_139923	0.289508
chr5_16916690_16916708_pos_378980	0.289508
chr10_43942599_43942617_pos_62131	0.289502
chr11_44939885_44939903_pos_92595	0.2895
chr8_30412352_30412370_pos_473764	0.289498
chr10_75283308_75283326_pos_68390	0.289497
chr1_217134432_217134450_pos_43916	0.289495
chr6_7155924_7155942_pos_411025	0.289495
chr7_25842256_25842274_pos_446935	0.289495
chr8_61004621_61004639_pos_478061	0.289495
chr1_3187527_3187545_pos_705	0.289493
chr12_5171026_5171044_pos_112841	0.289489
chr13_75404454_75404472_pos_143934	0.289487
chr4_87093686_87093704_pos_361722	0.289486
chr17_57554224_57554242_pos_212144	0.289484
chr6_53257008_53257026_pos_423223	0.289484
chr22_43077820_43077838_pos_312436	0.289481
chr5_146070618_146070636_pos_399053	0.28948
chr14_96225960_96225978_pos_162343	0.289478
chr5_124649898_124649916_pos_392978	0.289477
chr2_181848557_181848575_pos_273308	0.289476
chr7_28016526_28016544_pos_447266	0.289474
chr13_60399320_60399338_pos_143220	0.289472
chr10_50554965_50554983_pos_63319	0.289471
chr15_40445806_40445824_pos_167465	0.289471
chr6_2981738_2981756_pos_409512	0.289471
chr6_3489466_3489484_pos_409686	0.289466
chr1_100531083_100531101_pos_25081	0.289464
chr15_89828955_89828973_pos_180797	0.289462
chr2_39730965_39730983_pos_250577	0.289461
chr6_14816625_14816643_pos_413393	0.289456
chr16_20880248_20880266_pos_188294	0.289454
chr12_15602809_15602827_pos_114781	0.289453
chr19_19377990_19378008_pos_236811	0.289451
chr5_119524626_119524644_pos_392169	0.289447
chr10_70499620_70499638_pos_66409	0.289445
chr17_58061558_58061576_pos_212599	0.289442
chr2_54602460_54602478_pos_254799	0.289442
chr20_20213024_20213042_pos_288542	0.28944
chr2_105488334_105488352_pos_262671	0.289438
chr21_40271824_40271842_pos_301760	0.289437
chr10_128035724_128035742_pos_82864	0.289436
chr15_68305511_68305529_pos_174561	0.289435
chr12_96071154_96071172_pos_127161	0.289434
chr10_44811272_44811290_pos_62337	0.289433
chr6_111775266_111775284_pos_428879	0.289428
chr7_36048722_36048740_pos_449746	0.289428
chr8_126547455_126547473_pos_486735	0.289428
chr2_54665477_54665495_pos_254907	0.289427
chr5_74251266_74251284_pos_386362	0.289425
chrX_136031082_136031100_pos_518601	0.289424
chr2_40591962_40591980_pos_251134	0.289422
chr14_71971833_71971851_pos_157894	0.289419
chr16_27521402_27521420_pos_189195	0.289415
chr20_6034500_6034518_pos_286321	0.289413
chr2_98800856_98800874_pos_260950	0.28941
chr10_69655428_69655446_pos_66096	0.289404
chr15_51094730_51094748_pos_169334	0.289404
chr12_66036389_66036407_pos_122657	0.289403
chr19_31096444_31096462_pos_237244	0.289397
chr2_237614666_237614684_pos_283478	0.289392
chr5_43075528_43075546_pos_381354	0.289392
chr1_25148888_25148906_pos_7937	0.289391
chr1_31977998_31978016_pos_10329	0.289387
chr12_32499183_32499201_pos_117321	0.289383
chr20_17898586_17898604_pos_287897	0.289383
chr20_9200688_9200706_pos_286797	0.289381
chr17_76681742_76681760_pos_216865	0.28938
chr8_11456782_11456800_pos_467729	0.289376
chr13_26966146_26966164_pos_136372	0.289375
chr12_93178228_93178246_pos_125938	0.289373
chr6_136038127_136038145_pos_432979	0.289369
chr5_102625061_102625079_pos_389745	0.289368
chr8_124616598_124616616_pos_486007	0.289368
chr10_21506889_21506907_pos_57550	0.289359
chr3_141280332_141280350_pos_340510	0.289359
chr3_66508054_66508072_pos_328873	0.289357
chr14_64756098_64756116_pos_155522	0.289355
chr6_88380198_88380216_pos_426074	0.289353
chr19_5829415_5829433_pos_233618	0.289348
chr21_45104738_45104756_pos_302899	0.289346
chr14_102408990_102409008_pos_163308	0.289344
chrX_110268564_110268582_pos_517585	0.289344
chr22_40193884_40193902_pos_311260	0.289342
chr10_126042192_126042210_pos_82647	0.289341
chr1_36351085_36351103_pos_11311	0.289337
chr11_59766752_59766770_pos_94399	0.289337
chr12_116991222_116991240_pos_132086	0.289332
chr14_32826716_32826734_pos_150675	0.289331
chr10_88226220_88226238_pos_71929	0.289329
chr16_85055464_85055482_pos_196493	0.289326
chr16_85602260_85602278_pos_197028	0.289326
chr5_32692499_32692517_pos_379601	0.289326
chr4_145540476_145540494_pos_368728	0.289324
chr22_42343574_42343592_pos_311917	0.289323
chr17_3001673_3001691_pos_200234	0.289322
chr1_213415860_213415878_pos_43035	0.28932
chr18_55500578_55500596_pos_228621	0.289317
chr10_67764474_67764492_pos_65724	0.289315
chr9_136240222_136240240_pos_511848	0.289315
chr20_53643032_53643050_pos_295521	0.289313
chr18_7558188_7558206_pos_220723	0.289312
chr19_14127264_14127282_pos_235291	0.28931
chr1_160217998_160218016_pos_30963	0.289309
chr15_70670214_70670232_pos_175549	0.289307
chr12_2093011_2093029_pos_111075	0.289299
chr2_99879244_99879262_pos_261201	0.289296
chrX_133999170_133999188_pos_518399	0.289296
chr12_2277930_2277948_pos_111302	0.289287
chr8_13224534_13224552_pos_468923	0.289287
chr10_122137864_122137882_pos_81351	0.289286
chr4_159103763_159103781_pos_371820	0.289279
chr4_72394403_72394421_pos_359486	0.289277
chr7_17772140_17772158_pos_445358	0.289277
chr17_38441542_38441560_pos_206759	0.289274
chr8_55989076_55989094_pos_477350	0.289272
chr3_81491042_81491060_pos_331481	0.28927
chr7_25632892_25632910_pos_446816	0.289269
chr2_218015350_218015368_pos_279268	0.289268
chr2_136572598_136572616_pos_266890	0.289267
chr8_123466274_123466292_pos_485304	0.289266
chr2_74120638_74120656_pos_258930	0.28926
chr2_177353089_177353107_pos_272671	0.289259
chr15_85402490_85402508_pos_179729	0.289251
chr2_134411178_134411196_pos_266539	0.289247
chr15_90610380_90610398_pos_181194	0.289245
chr21_26130748_26130766_pos_298502	0.289245
chr11_2742044_2742062_pos_84587	0.289243
chr12_32549920_32549938_pos_117362	0.289241
chr3_177459504_177459522_pos_345816	0.28924
chr9_6558068_6558086_pos_491847	0.28924
chr1_237680296_237680314_pos_50860	0.289235
chr5_149457018_149457036_pos_400358	0.289232
chr4_152110945_152110963_pos_370464	0.289231
chr3_120435724_120435742_pos_335166	0.289228
chr15_90210760_90210778_pos_180994	0.289225
chr13_75788927_75788945_pos_144111	0.289223
chr2_222709342_222709360_pos_280353	0.289223
chr3_127750844_127750862_pos_337782	0.289221
chr11_86938070_86938088_pos_100585	0.289215
chr20_1470030_1470048_pos_285301	0.289215
chr9_129351910_129351928_pos_509089	0.289211
chr18_10122392_10122410_pos_221444	0.28921
chrX_18151810_18151828_pos_513396	0.28921
chr11_119666629_119666647_pos_105458	0.289206
chr17_61065472_61065490_pos_213245	0.289206
chr12_99064616_99064634_pos_127551	0.289205
chr10_4217722_4217740_pos_53319	0.289203
chr5_104741_104759_pos_376200	0.289202
chr2_86704164_86704182_pos_260078	0.289197
chr3_30581554_30581572_pos_319915	0.289196
chr4_151659330_151659348_pos_370066	0.289195
chr7_46216308_46216326_pos_451542	0.289193
chr6_18585387_18585405_pos_415457	0.289189
chr17_17766438_17766456_pos_203827	0.289188
chr18_6328510_6328528_pos_220452	0.289187
chr18_46135306_46135324_pos_226871	0.28918
chr17_72192052_72192070_pos_215625	0.289179
chr12_62698821_62698839_pos_121819	0.289178
chr20_1935354_1935372_pos_285492	0.289172
chr6_151065584_151065602_pos_437099	0.28917
chr11_72867334_72867352_pos_97847	0.289168
chr4_118968336_118968354_pos_364607	0.289164
chr11_111785370_111785388_pos_102853	0.289163
chr11_64870682_64870700_pos_95732	0.289162
chr3_52235288_52235306_pos_325344	0.289162
chr20_47575148_47575166_pos_293678	0.289151
chr6_34865116_34865134_pos_418441	0.289151
chr7_151172818_151172836_pos_465189	0.28915
chr1_178101738_178101756_pos_34833	0.289148
chr1_173039838_173039856_pos_33986	0.289145
chr1_218351730_218351748_pos_44122	0.289144
chr4_14864010_14864028_pos_353482	0.289143
chr14_59194164_59194182_pos_153789	0.289138
chr13_43303054_43303072_pos_140577	0.289135
chr15_66844184_66844202_pos_173804	0.289132
chr2_172480943_172480961_pos_271591	0.289126
chr1_183307230_183307248_pos_36020	0.289122
chr12_42638234_42638252_pos_117756	0.289121
chr1_18913222_18913240_pos_5823	0.289118
chr2_12457976_12457994_pos_243867	0.289118
chr6_73567178_73567196_pos_424622	0.289118
chr6_169141775_169141793_pos_441601	0.289116
chr13_39111240_39111258_pos_139244	0.289115
chr3_128780397_128780415_pos_338339	0.289115
chr17_37447700_37447718_pos_206585	0.289113
chr2_237582564_237582582_pos_283425	0.289113
chr6_35720498_35720516_pos_419134	0.289108
chr5_80208516_80208534_pos_387637	0.289106
chrX_150213031_150213049_pos_518944	0.289106
chr18_21330640_21330658_pos_222449	0.2891
chr11_128468404_128468422_pos_108132	0.289099
chr17_28907862_28907880_pos_205239	0.289099
chr12_42534352_42534370_pos_117682	0.289096
chr4_94429080_94429098_pos_362396	0.289093
chr17_77216550_77216568_pos_217146	0.289085
chr11_78741963_78741981_pos_99651	0.289084
chr7_139453084_139453102_pos_463989	0.289084
chr10_86866128_86866146_pos_71709	0.289083
chr16_87487712_87487730_pos_197699	0.289083
chr6_25447668_25447686_pos_417061	0.289082
chr4_152089952_152089970_pos_370436	0.289079
chr7_36042973_36042991_pos_449725	0.289078
chr6_167644713_167644731_pos_441205	0.289076
chr16_58419344_58419362_pos_192178	0.289075
chr3_72767428_72767446_pos_330766	0.289075
chr12_90292246_90292264_pos_125153	0.289074
chr15_98668684_98668702_pos_183083	0.28907
chr2_134207840_134207858_pos_266376	0.289064
chr9_77515047_77515065_pos_497792	0.289064
chr7_67462969_67462987_pos_453657	0.289063
chr8_17608812_17608830_pos_469582	0.289063
chr11_96338994_96339012_pos_101832	0.289062
chr22_29833708_29833726_pos_307489	0.289058
chr10_90965994_90966012_pos_72844	0.289055
chr2_954552_954570_pos_241585	0.289055
chr8_37562066_37562084_pos_474359	0.289052
chr14_104708814_104708832_pos_163971	0.289045
chr2_204322714_204322732_pos_276513	0.289041
chr19_46976228_46976246_pos_240018	0.28904
chr8_40174682_40174700_pos_475376	0.289038
chr1_66358972_66358990_pos_19556	0.289036
chr12_76679932_76679950_pos_124041	0.289035
chr15_75051356_75051374_pos_177327	0.289035
chr9_34342161_34342179_pos_494922	0.289035
chr4_158821356_158821374_pos_371719	0.289034
chr3_64957972_64957990_pos_328028	0.28903
chr22_38782692_38782710_pos_310761	0.289028
chr3_66592535_66592553_pos_328884	0.289028
chr6_660264_660282_pos_408684	0.289028
chr8_132143351_132143369_pos_488093	0.289026
chrX_40094607_40094625_pos_514661	0.289022
chr2_175011116_175011134_pos_272315	0.289021
chr7_22912203_22912221_pos_446176	0.289021
chr10_62005366_62005384_pos_64833	0.289019
chr4_125323634_125323652_pos_366136	0.289019
chr7_2616894_2616912_pos_442978	0.289019
chr1_234582907_234582925_pos_49260	0.289018
chr19_50198952_50198970_pos_240878	0.289017
chr3_129619196_129619214_pos_338880	0.289011
chr4_128350780_128350798_pos_366374	0.289011
chr3_120417442_120417460_pos_335075	0.289001
chr2_40102707_40102725_pos_250604	0.288995
chr1_61050668_61050686_pos_17487	0.288994
chr2_110979168_110979186_pos_263753	0.288982
chr3_123635343_123635361_pos_336168	0.288982
chr1_7517658_7517676_pos_1585	0.288981
chr5_149823616_149823634_pos_400693	0.288975
chr15_67917136_67917154_pos_174336	0.288974
chr9_94951515_94951533_pos_501021	0.288973
chr10_35451886_35451904_pos_61478	0.288969
chr6_138528006_138528024_pos_433694	0.288968
chr11_12771248_12771266_pos_87600	0.288967
chr2_72272020_72272038_pos_258599	0.288962
chr16_86609440_86609458_pos_197262	0.288961
chr2_30584318_30584336_pos_248000	0.28896
chr2_133675308_133675326_pos_266073	0.288957
chr1_15213593_15213611_pos_4880	0.288955
chr15_92059362_92059380_pos_181796	0.288954
chr3_42069424_42069442_pos_322662	0.288954
chr1_33365328_33365346_pos_10702	0.288953
chr13_29355644_29355662_pos_137069	0.288953
chr6_13354636_13354654_pos_412773	0.288953
chr12_109949936_109949954_pos_130046	0.28895
chr2_86283718_86283736_pos_259910	0.28895
chr4_53930254_53930272_pos_358129	0.28895
chr9_123319064_123319082_pos_506998	0.288947
chr19_49636148_49636166_pos_240780	0.288946
chr2_25098911_25098929_pos_246128	0.288946
chr2_237581856_237581874_pos_283418	0.288946
chr15_67613292_67613310_pos_174239	0.288943
chr9_35661300_35661318_pos_495225	0.288943
chr2_72755774_72755792_pos_258657	0.288942
chr6_1765522_1765540_pos_408986	0.288942
chr4_31134808_31134826_pos_355565	0.288937
chr14_34711272_34711290_pos_151049	0.288933
chr18_48924068_48924086_pos_227750	0.288932
chr22_38882180_38882198_pos_310834	0.28893
chr22_40193786_40193804_pos_311258	0.288925
chr6_36039324_36039342_pos_419187	0.288925
chr7_32090440_32090458_pos_448645	0.288922
chr15_62592251_62592269_pos_171806	0.288919
chr2_43465138_43465156_pos_252356	0.288919
chr8_96791754_96791772_pos_481247	0.288918
chr9_38642780_38642798_pos_495979	0.288916
chr8_129753118_129753136_pos_487569	0.288915
chr10_94075692_94075710_pos_73888	0.28891
chr1_3248057_3248075_pos_755	0.288909
chr19_46932504_46932522_pos_239975	0.288909
chr10_36450537_36450555_pos_61756	0.288906
chr14_91109143_91109161_pos_161293	0.288906
chr16_85960614_85960632_pos_197149	0.288903
chr17_49634002_49634020_pos_210439	0.288902
chr2_30359778_30359796_pos_247730	0.288901
chr19_49571478_49571496_pos_240760	0.288896
chr5_135392130_135392148_pos_395244	0.28889
chr17_66541820_66541838_pos_214513	0.288887
chr9_131618216_131618234_pos_510367	0.288878
chr22_24066499_24066517_pos_305317	0.288877
chr17_68319568_68319586_pos_214916	0.288873
chr10_62046660_62046678_pos_64897	0.288871
chr1_109901906_109901924_pos_26019	0.288869
chr4_184462112_184462130_pos_374688	0.288862
chr1_116988530_116988548_pos_27937	0.28886
chr16_2905594_2905612_pos_185203	0.28886
chr16_49716572_49716590_pos_190210	0.288859
chr14_69133372_69133390_pos_157318	0.288854
chr2_54227964_54227982_pos_254357	0.288854
chr5_174348821_174348839_pos_407505	0.288853
chr2_26720974_26720992_pos_246544	0.288852
chr4_79046432_79046450_pos_360779	0.288852
chr2_56522642_56522660_pos_255243	0.28885
chr22_17606764_17606782_pos_303850	0.288849
chr5_56479146_56479164_pos_382711	0.288849
chr2_234494412_234494430_pos_282146	0.288847
chr12_83130284_83130302_pos_124632	0.288844
chr4_23747432_23747450_pos_354269	0.288843
chr9_99357922_99357940_pos_502164	0.288843
chr10_102310806_102310824_pos_76018	0.288839
chr6_54027650_54027668_pos_423519	0.288837
chr15_39034478_39034496_pos_166834	0.288834
chr3_171397202_171397220_pos_344668	0.288833
chr22_29225846_29225864_pos_307336	0.288832
chr8_38948564_38948582_pos_475162	0.288831
chr1_10960545_10960563_pos_3700	0.288829
chr2_210422192_210422210_pos_277466	0.288829
chr6_109081702_109081720_pos_428181	0.288828
chr19_18301146_18301164_pos_236413	0.288827
chr9_129965341_129965359_pos_509423	0.288826
chr7_76293758_76293776_pos_454974	0.288825
chr8_12866970_12866988_pos_468640	0.288822
chr10_30049274_30049292_pos_59493	0.28882
chr20_44491706_44491724_pos_292834	0.28882
chr9_11821730_11821748_pos_492141	0.28882
chr17_68235612_68235630_pos_214897	0.288817
chr17_73279106_73279124_pos_215734	0.288817
chr12_55909100_55909118_pos_121079	0.288815
chr9_33394206_33394224_pos_494785	0.288815
chr3_81842260_81842278_pos_331542	0.288808
chr5_54601982_54602000_pos_381965	0.288807
chr5_81794022_81794040_pos_387834	0.288804
chr2_128753521_128753539_pos_265661	0.288803
chr20_50348226_50348244_pos_294717	0.288803
chr12_119153717_119153735_pos_132364	0.288802
chr8_48430701_48430719_pos_476611	0.288798
chr15_29889618_29889636_pos_164871	0.288797
chr2_42051013_42051031_pos_251388	0.288791
chr2_40501778_40501796_pos_250921	0.28879
chr16_57805379_57805397_pos_191836	0.288785
chr14_92959390_92959408_pos_161739	0.288782
chr2_217432940_217432958_pos_278651	0.288782
chr5_118578253_118578271_pos_392044	0.288782
chr5_173753484_173753502_pos_407136	0.288779
chr1_237172872_237172890_pos_50712	0.288771
chr17_1928410_1928428_pos_199496	0.28877
chr15_74584997_74585015_pos_177150	0.288767
chr1_26692588_26692606_pos_8568	0.288766
chr9_13787469_13787487_pos_492497	0.288764
chr2_69555106_69555124_pos_257820	0.288763
chr20_1881588_1881606_pos_285378	0.288762
chr14_52022625_52022643_pos_152082	0.28876
chr13_109243524_109243542_pos_146942	0.288757
chr16_58027500_58027518_pos_191903	0.288757
chr1_77834990_77835008_pos_20930	0.288756
chr8_2001434_2001452_pos_466423	0.288754
chr19_19462599_19462617_pos_236873	0.288753
chr8_26267440_26267458_pos_472296	0.288752
chr7_108114604_108114622_pos_459080	0.288749
chr10_62081411_62081429_pos_64975	0.288746
chr7_132401006_132401024_pos_462006	0.288741
chr3_71243324_71243342_pos_330102	0.28874
chr18_45618166_45618184_pos_226777	0.288736
chr2_160225860_160225878_pos_269496	0.288733
chrX_47361782_47361800_pos_515419	0.288731
chr2_30416790_30416808_pos_247885	0.288729
chr2_172968447_172968465_pos_271696	0.288727
chr7_104983750_104983768_pos_458152	0.288723
chr7_17234128_17234146_pos_445258	0.288721
chr2_46056768_46056786_pos_252869	0.288712
chr3_70249640_70249658_pos_329606	0.288708
chr2_64649294_64649312_pos_256352	0.288706
chr1_212365134_212365152_pos_42775	0.288702
chr6_17277234_17277252_pos_414790	0.2887
chr1_41493146_41493164_pos_12540	0.288699
chr10_117609433_117609451_pos_80317	0.288699
chr22_40966380_40966398_pos_311476	0.288691
chr2_47043302_47043320_pos_253774	0.288689
chr11_29773744_29773762_pos_90429	0.288687
chr2_16663756_16663774_pos_244741	0.288687
chr3_188472448_188472466_pos_348646	0.288681
chr5_142357246_142357264_pos_397666	0.288681
chr12_6461167_6461185_pos_113271	0.288677
chr11_46977244_46977262_pos_93435	0.288671
chr2_66472130_66472148_pos_256938	0.28867
chr6_43673823_43673841_pos_421572	0.288664
chr9_98973878_98973896_pos_502020	0.288661
chr13_28185178_28185196_pos_136602	0.288659
chr4_153849074_153849092_pos_370973	0.288654
chr7_128756032_128756050_pos_460658	0.288648
chr15_98786834_98786852_pos_183280	0.288642
chr6_36834954_36834972_pos_419478	0.288642
chr19_18388565_18388583_pos_236471	0.288636
chr11_57203646_57203664_pos_94026	0.288629
chr7_28108176_28108194_pos_447366	0.288623
chr3_37810884_37810902_pos_321339	0.288622
chr6_72554323_72554341_pos_424492	0.288618
chr4_7398232_7398250_pos_352187	0.288616
chr14_64612196_64612214_pos_155406	0.288615
chr2_173855842_173855860_pos_272025	0.288615
chr22_17379910_17379928_pos_303772	0.288611
chr7_92724152_92724170_pos_456338	0.288608
chr11_121870436_121870454_pos_106184	0.288603
chr9_137320826_137320844_pos_512275	0.288603
chr13_23866652_23866670_pos_136047	0.288602
chr15_70977084_70977102_pos_175701	0.2886
chr2_20074540_20074558_pos_245412	0.2886
chr8_123689560_123689578_pos_485626	0.2886
chr1_46643451_46643469_pos_14176	0.288599
chr17_12613750_12613768_pos_202345	0.288599
chr6_87333620_87333638_pos_425992	0.288599
chr6_162724855_162724873_pos_439717	0.288598
chr9_109843878_109843896_pos_503732	0.288595
chr20_3539860_3539878_pos_285672	0.288589
chr2_222708487_222708505_pos_280349	0.288588
chr8_96909264_96909282_pos_481270	0.288588
chr8_102762170_102762188_pos_482687	0.288588
chr5_150642592_150642610_pos_401382	0.288586
chr15_35606476_35606494_pos_165685	0.288585
chr13_110233592_110233610_pos_147361	0.288584
chr2_171166759_171166777_pos_271369	0.288579
chr8_132946254_132946272_pos_488247	0.288579
chr6_81834184_81834202_pos_425331	0.288578
chr3_94306346_94306364_pos_331737	0.288572
chr16_70428294_70428312_pos_193772	0.288569
chr5_172420697_172420715_pos_405782	0.288568
chr22_17944669_17944687_pos_304187	0.288567
chr2_172931818_172931836_pos_271685	0.288561
chr2_127508884_127508902_pos_265276	0.288549
chr5_122151840_122151858_pos_392251	0.288548
chr16_1019630_1019648_pos_184936	0.288547
chr8_10813661_10813679_pos_467637	0.288546
chr6_150622964_150622982_pos_436787	0.288544
chr1_147511218_147511236_pos_28652	0.288542
chr16_10617401_10617419_pos_186593	0.288542
chr12_5429960_5429978_pos_112892	0.288537
chr13_109412748_109412766_pos_146991	0.288535
chr17_12318747_12318765_pos_202267	0.288534
chr5_142601585_142601603_pos_397867	0.288532
chr3_169667860_169667878_pos_344286	0.288531
chr1_204463883_204463901_pos_40339	0.28853
chr3_185737194_185737212_pos_347241	0.28853
chr2_237648220_237648238_pos_283553	0.288528
chr6_105215024_105215042_pos_427089	0.288528
chr1_8017799_8017817_pos_1811	0.288527
chr10_96401085_96401103_pos_74750	0.288527
chr2_1891240_1891258_pos_241788	0.288525
chr5_173923832_173923850_pos_407380	0.28852
chr22_36333132_36333150_pos_309635	0.288518
chr22_37563503_37563521_pos_310134	0.288517
chr5_59363172_59363190_pos_383778	0.288514
chr6_139288712_139288730_pos_434096	0.288511
chr6_156888114_156888132_pos_438174	0.288509
chr8_105662507_105662525_pos_483276	0.288508
chrX_40171916_40171934_pos_514877	0.288505
chr8_101902684_101902702_pos_482324	0.288503
chr16_11495748_11495766_pos_186966	0.288497
chr11_12080154_12080172_pos_86784	0.288494
chr20_47686726_47686744_pos_293736	0.288494
chr15_74420450_74420468_pos_177101	0.288492
chr1_203290864_203290882_pos_39471	0.288491
chr10_15255454_15255472_pos_56044	0.288491
chr12_53197772_53197790_pos_120627	0.288484
chr3_187101304_187101322_pos_347830	0.288481
chr8_9077062_9077080_pos_467110	0.288481
chr16_86667133_86667151_pos_197286	0.28848
chr11_12542676_12542694_pos_87348	0.288479
chr2_227864658_227864676_pos_281218	0.288479
chr1_230114267_230114285_pos_47162	0.288475
chr22_17376316_17376334_pos_303757	0.288472
chr5_151175036_151175054_pos_401698	0.288472
chr12_124388780_124388798_pos_134000	0.288468
chr7_75710334_75710352_pos_454769	0.288468
chr19_29843426_29843444_pos_237103	0.288467
chr2_217785634_217785652_pos_278817	0.288462
chr10_6279640_6279658_pos_54131	0.288461
chr9_130287788_130287806_pos_509572	0.28846
chr15_99703090_99703108_pos_184061	0.288458
chr2_160411402_160411420_pos_269761	0.288458
chr2_3585388_3585406_pos_241997	0.288456
chr22_43094184_43094202_pos_312451	0.288456
chr10_70512470_70512488_pos_66449	0.288453
chr1_85149984_85150002_pos_21982	0.288452
chr17_57945244_57945262_pos_212550	0.288452
chr7_5396574_5396592_pos_443687	0.288451
chr15_62875411_62875429_pos_172017	0.288447
chr6_16362602_16362620_pos_414114	0.288447
chr11_133520977_133520995_pos_109721	0.288442
chr5_142814305_142814323_pos_398150	0.28844
chr15_99451108_99451126_pos_183839	0.288438
chr3_27633332_27633350_pos_319261	0.288437
chr11_130782833_130782851_pos_109366	0.288436
chr13_98503872_98503890_pos_145938	0.288434
chr5_170308343_170308361_pos_405017	0.288428
chr5_139126990_139127008_pos_396262	0.288427
chr11_130885474_130885492_pos_109469	0.288421
chr15_68363580_68363598_pos_174607	0.288413
chr22_17847486_17847504_pos_303935	0.28841
chr5_137831275_137831293_pos_395767	0.288406
chr7_132140480_132140498_pos_461791	0.288401
chr4_42633716_42633734_pos_356793	0.288398
chr19_12789420_12789438_pos_234913	0.288394
chr18_6121061_6121079_pos_220422	0.288393
chr6_16504318_16504336_pos_414284	0.288393
chr12_104046472_104046490_pos_127871	0.288389
chr2_65300840_65300858_pos_256663	0.288389
chr6_108711232_108711250_pos_427945	0.288388
chr1_45913768_45913786_pos_13950	0.288387
chr2_69169134_69169152_pos_257626	0.288385
chr14_68757746_68757764_pos_156884	0.288381
chr3_23993818_23993836_pos_318417	0.288381
chrX_17567026_17567044_pos_513351	0.288378
chr20_44153925_44153943_pos_292687	0.288376
chr3_138371394_138371412_pos_340079	0.288373
chr1_113784657_113784675_pos_26849	0.288372
chr4_78336834_78336852_pos_360638	0.288372
chr2_217966073_217966091_pos_279178	0.288371
chr3_13346836_13346854_pos_316517	0.288371
chr1_217063157_217063175_pos_43866	0.28837
chr7_18977613_18977631_pos_445642	0.288368
chr9_20355284_20355302_pos_494142	0.288367
chr5_116361518_116361536_pos_391848	0.288363
chr3_112811604_112811622_pos_333890	0.288358
chr16_85390840_85390858_pos_196799	0.288357
chr1_41358308_41358326_pos_12357	0.288355
chr5_66740298_66740316_pos_384633	0.288353
chr6_35017200_35017218_pos_418544	0.288353
chr6_90678398_90678416_pos_426696	0.288353
chr2_210432834_210432852_pos_277477	0.288352
chr5_113474486_113474504_pos_391490	0.288352
chr6_71469013_71469031_pos_424415	0.288349
chr11_46825330_46825348_pos_93369	0.288347
chr10_44805952_44805970_pos_62333	0.288346
chr15_51094756_51094774_pos_169335	0.288346
chr6_135558070_135558088_pos_432863	0.288343
chr5_83097216_83097234_pos_388214	0.288342
chr7_30899942_30899960_pos_448398	0.288339
chr11_95157090_95157108_pos_101241	0.288337
chr15_100438739_100438757_pos_184345	0.288337
chr15_62506194_62506212_pos_171682	0.288336
chr8_11568172_11568190_pos_467764	0.288336
chr14_88482038_88482056_pos_160427	0.288333
chr6_24931048_24931066_pos_416845	0.288333
chr1_31667490_31667508_pos_10069	0.288332
chrX_152904647_152904665_pos_519118	0.28833
chr4_168877619_168877637_pos_372765	0.288329
chr16_10121720_10121738_pos_186487	0.288328
chr3_124800816_124800834_pos_336758	0.288328
chr9_126666722_126666740_pos_507787	0.288328
chr8_30549654_30549672_pos_473968	0.288324
chr9_91253778_91253796_pos_499817	0.288323
chr11_19864663_19864681_pos_89556	0.288316
chr9_77988292_77988310_pos_497903	0.288311
chr1_51326602_51326620_pos_14732	0.288309
chr18_28158204_28158222_pos_224935	0.288309
chr5_125349534_125349552_pos_393508	0.288309
chr7_771564_771582_pos_442265	0.288306
chr17_19271958_19271976_pos_204349	0.288305
chr8_69664001_69664019_pos_478767	0.288305
chrX_14027853_14027871_pos_513158	0.288302
chr1_217141136_217141154_pos_43969	0.288293
chr19_46984768_46984786_pos_240046	0.288292
chr22_41667649_41667667_pos_311758	0.28829
chr11_78821138_78821156_pos_99749	0.288287
chr15_71761922_71761940_pos_176316	0.288281
chr2_168240098_168240116_pos_270847	0.288278
chr7_113774446_113774464_pos_459442	0.288277
chr4_7960796_7960814_pos_352587	0.288276
chr9_2817015_2817033_pos_491378	0.288274
chr11_116853940_116853958_pos_104429	0.288272
chr2_15170346_15170364_pos_244251	0.288272
chr6_151036458_151036476_pos_437025	0.288271
chr20_24507636_24507654_pos_289020	0.288269
chr9_106707442_106707460_pos_502724	0.288268
chr10_110388758_110388776_pos_77888	0.288267
chr8_68475908_68475926_pos_478703	0.288267
chr12_45415424_45415442_pos_118203	0.288266
chr9_101513580_101513598_pos_502315	0.288263
chr2_217999748_217999766_pos_279232	0.288257
chr6_27127158_27127176_pos_417264	0.288257
chr13_44274536_44274554_pos_140987	0.288256
chr17_27783120_27783138_pos_205119	0.288255
chr3_123347080_123347098_pos_335906	0.288252
chr3_152387024_152387042_pos_342409	0.288247
chr5_158061662_158061680_pos_403285	0.288245
chr6_34609823_34609841_pos_418393	0.288245
chr14_76830300_76830318_pos_159592	0.288242
chr6_128069380_128069398_pos_431598	0.288242
chr16_19831876_19831894_pos_188127	0.288239
chr17_44980662_44980680_pos_209321	0.288235
chr2_230774766_230774784_pos_281514	0.288233
chr5_66378558_66378576_pos_384506	0.288232
chr12_4269962_4269980_pos_112577	0.28823
chr7_136997994_136998012_pos_463278	0.288226
chr1_56396828_56396846_pos_16221	0.288224
chr7_69458033_69458051_pos_453757	0.288221
chr6_7432842_7432860_pos_411163	0.288218
chr21_39317532_39317550_pos_301524	0.288217
chr13_31046256_31046274_pos_137732	0.288216
chr16_75341596_75341614_pos_194922	0.288215
chr15_78005429_78005447_pos_178125	0.288211
chr3_141328666_141328684_pos_340574	0.288209
chr10_50550546_50550564_pos_63305	0.288207
chr7_6198961_6198979_pos_444140	0.288204
chr3_69914592_69914610_pos_329551	0.288194
chr16_483749_483767_pos_184866	0.288193
chr7_1670172_1670190_pos_442598	0.288188
chr7_12715628_12715646_pos_444644	0.288184
chr2_48527640_48527658_pos_254197	0.288178
chr4_158828104_158828122_pos_371761	0.288177
chr1_54358980_54358998_pos_15380	0.288173
chr14_72823519_72823537_pos_158201	0.288173
chr12_114415724_114415742_pos_131383	0.288168
chr2_23618908_23618926_pos_245860	0.288168
chr17_887882_887900_pos_198813	0.288167
chr10_102718332_102718350_pos_76307	0.288165
chr14_34031700_34031718_pos_150867	0.288165
chr9_7153262_7153280_pos_491939	0.288164
chr17_8681046_8681064_pos_201573	0.288162
chr2_144504428_144504446_pos_267383	0.288162
chr17_56596410_56596428_pos_211621	0.288158
chr8_25243842_25243860_pos_471936	0.288158
chr9_14425242_14425260_pos_493284	0.288154
chr10_34454819_34454837_pos_61098	0.288153
chr11_11619202_11619220_pos_86471	0.288145
chr18_35583608_35583626_pos_225777	0.288145
chr5_34003032_34003050_pos_379741	0.288144
chr13_20137964_20137982_pos_135079	0.288143
chr14_24880333_24880351_pos_149736	0.288143
chr11_73385216_73385234_pos_98139	0.288142
chr11_117872924_117872942_pos_104852	0.288137
chr13_97339632_97339650_pos_145559	0.288136
chr13_28413040_28413058_pos_136700	0.288131
chr4_54227444_54227462_pos_358201	0.288128
chr11_94746924_94746942_pos_101096	0.288127
chr18_22200946_22200964_pos_222862	0.288127
chr11_96334392_96334410_pos_101803	0.288117
chr11_46295914_46295932_pos_93134	0.288116
chr3_127949727_127949745_pos_337882	0.288115
chr5_112221314_112221332_pos_390973	0.288114
chr3_170049787_170049805_pos_344337	0.288113
chr1_113946258_113946276_pos_26894	0.288111
chr12_15603658_15603676_pos_114788	0.28811
chr10_35388378_35388396_pos_61411	0.288109
chr11_6401652_6401670_pos_85102	0.288105
chr1_115190612_115190630_pos_27106	0.288104
chr6_107564210_107564228_pos_427591	0.288104
chr17_61314684_61314702_pos_213405	0.288097
chr6_151070890_151070908_pos_437126	0.288094
chr21_43299616_43299634_pos_302328	0.288089
chr15_80512972_80512990_pos_178605	0.288088
chr9_113578040_113578058_pos_504977	0.288086
chr1_115648338_115648356_pos_27307	0.288083
chr8_129999258_129999276_pos_487609	0.288074
chr17_56597714_56597732_pos_211639	0.288072
chr2_64054288_64054306_pos_256172	0.288071
chr6_167505964_167505982_pos_441202	0.288071
chr10_91589851_91589869_pos_73246	0.288068
chr2_164809026_164809044_pos_270522	0.288068
chr15_52348514_52348532_pos_169647	0.288067
chr9_131592524_131592542_pos_510305	0.288064
chr1_225655615_225655633_pos_45692	0.288063
chr3_50121733_50121751_pos_324796	0.288059
chr6_161236572_161236590_pos_439556	0.288057
chr10_31583456_31583474_pos_60116	0.288056
chr7_21910537_21910555_pos_445844	0.288055
chr2_219630945_219630963_pos_279831	0.288054
chr17_1106125_1106143_pos_199061	0.288044
chr6_34807611_34807629_pos_418426	0.288043
chr11_116931802_116931820_pos_104526	0.288041
chr5_149291135_149291153_pos_400007	0.288039
chr20_17852556_17852574_pos_287841	0.288032
chr5_140323056_140323074_pos_397124	0.28803
chr8_133551820_133551838_pos_488773	0.28803
chr19_55087710_55087728_pos_241276	0.288029
chr1_183609520_183609538_pos_36139	0.288026
chr21_34130876_34130894_pos_300008	0.288023
chr1_203199852_203199870_pos_39431	0.288021
chr2_21270422_21270440_pos_245699	0.28802
chr1_61055014_61055032_pos_17526	0.288018
chr12_53659198_53659216_pos_120751	0.288015
chr5_89932750_89932768_pos_388812	0.288015
chr15_89016973_89016991_pos_180638	0.288011
chr12_11706750_11706768_pos_113812	0.288009
chr12_122091366_122091384_pos_133278	0.288009
chr2_127094776_127094794_pos_265246	0.288009
chr18_3187416_3187434_pos_220100	0.288008
chr1_212087844_212087862_pos_42640	0.288003
chr9_88748716_88748734_pos_499132	0.288002
chr16_75342528_75342546_pos_194926	0.288001
chr10_95529188_95529206_pos_74570	0.288
chr3_192879933_192879951_pos_349364	0.288
chr10_20003882_20003900_pos_57262	0.287999
chr9_7981112_7981130_pos_492002	0.287999
chr15_78048705_78048723_pos_178173	0.287998
chr2_85499344_85499362_pos_259461	0.287998
chr13_30365420_30365438_pos_137502	0.287997
chr1_204288243_204288261_pos_40179	0.287994
chr2_196399678_196399696_pos_275027	0.287994
chr16_68065332_68065350_pos_193297	0.287993
chr7_56083280_56083298_pos_453487	0.287991
chr5_67234907_67234925_pos_384932	0.287986
chr1_206726504_206726522_pos_41329	0.287985
chr14_95255753_95255771_pos_162181	0.287983
chr10_80388474_80388492_pos_70871	0.287982
chr15_68494284_68494302_pos_174662	0.287979
chr6_6547158_6547176_pos_410486	0.287979
chr5_172694984_172695002_pos_406075	0.287974
chr13_48492790_48492808_pos_141776	0.287968
chr19_47618962_47618980_pos_240251	0.287967
chr6_32118972_32118990_pos_417973	0.287967
chr12_124353077_124353095_pos_133947	0.287965
chr10_110682306_110682324_pos_78347	0.287958
chr11_64863855_64863873_pos_95703	0.287953
chr3_192816452_192816470_pos_349299	0.287952
chr4_2858210_2858228_pos_351528	0.287952
chr7_22834076_22834094_pos_446146	0.28795
chr15_63044938_63044956_pos_172208	0.287948
chr1_59719214_59719232_pos_17205	0.287947
chr6_55868726_55868744_pos_423711	0.287947
chr2_69211267_69211285_pos_257680	0.287945
chr10_68154310_68154328_pos_65778	0.28794
chr17_8696692_8696710_pos_201598	0.287939
chr3_119663248_119663266_pos_334930	0.287936
chr6_44079258_44079276_pos_421949	0.287929
chr3_192722436_192722454_pos_349298	0.287926
chr12_124491114_124491132_pos_134148	0.28792
chr15_71199368_71199386_pos_175857	0.28791
chr14_103207110_103207128_pos_163480	0.287909
chr2_238421206_238421224_pos_284102	0.287909
chr16_14325648_14325666_pos_187382	0.287907
chr3_55570441_55570459_pos_325948	0.287901
chr11_131694920_131694938_pos_109541	0.2879
chr7_4715497_4715515_pos_443473	0.2879
chr6_156720615_156720633_pos_438043	0.287899
chr1_164471218_164471236_pos_31637	0.287898
chr17_29577148_29577166_pos_205429	0.287897
chr3_37893097_37893115_pos_321414	0.287897
chr1_51419470_51419488_pos_14783	0.287896
chr8_129995295_129995313_pos_487606	0.287896
chr14_101118985_101119003_pos_162948	0.287894
chr14_66405328_66405346_pos_155764	0.287893
chr20_47768600_47768618_pos_293777	0.28789
chr7_6266526_6266544_pos_444267	0.287888
chr6_24929368_24929386_pos_416833	0.287886
chrX_100649166_100649184_pos_517163	0.287882
chr10_79146852_79146870_pos_70125	0.28788
chr5_120442864_120442882_pos_392183	0.287878
chr5_128395198_128395216_pos_394230	0.287877
chr4_153065712_153065730_pos_370601	0.287873
chr10_114547782_114547800_pos_79738	0.287872
chr11_27392814_27392832_pos_90255	0.287872
chr17_61250444_61250462_pos_213347	0.287871
chr2_168804225_168804243_pos_271190	0.287871
chr4_7819404_7819422_pos_352336	0.287867
chr4_118972400_118972418_pos_364619	0.287862
chr5_176533568_176533586_pos_407881	0.287862
chr1_198930527_198930545_pos_37829	0.287859
chr5_159185266_159185284_pos_403770	0.287858
chr2_101500695_101500713_pos_261936	0.287844
chr12_108685922_108685940_pos_129419	0.287842
chr2_85256242_85256260_pos_259350	0.287842
chr7_11539601_11539619_pos_444610	0.287842
chr10_3740750_3740768_pos_52819	0.28784
chr7_26690628_26690646_pos_447146	0.28784
chr5_14429349_14429367_pos_378038	0.287839
chr9_3863151_3863169_pos_491420	0.287836
chr8_115449559_115449577_pos_483700	0.287834
chr10_75774638_75774656_pos_68566	0.287832
chr12_124684714_124684732_pos_134436	0.287828
chr1_100443978_100443996_pos_25065	0.287826
chr19_5882599_5882617_pos_233627	0.287825
chr1_56654804_56654822_pos_16467	0.287822
chr14_91327334_91327352_pos_161397	0.287822
chr22_30877216_30877234_pos_307729	0.28782
chr18_25135181_25135199_pos_224219	0.287819
chr6_150145578_150145596_pos_436510	0.287818
chr13_80630975_80630993_pos_144907	0.287813
chr1_74313631_74313649_pos_20531	0.287808
chr11_116311352_116311370_pos_104334	0.287806
chr12_57027048_57027066_pos_121241	0.287805
chr7_157403314_157403332_pos_465905	0.287805
chr13_29547074_29547092_pos_137287	0.287803
chr5_172910030_172910048_pos_406411	0.287803
chr12_92558827_92558845_pos_125680	0.287802
chr4_184343872_184343890_pos_374498	0.287797
chr2_217940047_217940065_pos_279106	0.287795
chr18_61842408_61842426_pos_230113	0.287794
chr9_7781441_7781459_pos_491990	0.287787
chr1_214328489_214328507_pos_43422	0.287785
chr9_71807026_71807044_pos_497335	0.287781
chr4_2838222_2838240_pos_351522	0.28778
chr8_143874418_143874436_pos_490354	0.28778
chr3_33156540_33156558_pos_320421	0.287778
chr14_69992766_69992784_pos_157621	0.287776
chr3_125129638_125129656_pos_337073	0.287776
chr5_156595676_156595694_pos_402814	0.287774
chr5_133996379_133996397_pos_394927	0.287764
chr1_147509558_147509576_pos_28639	0.287756
chr11_12159729_12159747_pos_86956	0.287747
chr20_16126004_16126022_pos_287592	0.287747
chr10_10802740_10802758_pos_54539	0.287746
chr15_41982212_41982230_pos_167975	0.287746
chr21_45350014_45350032_pos_303055	0.287745
chr5_142290443_142290461_pos_397572	0.287743
chr21_14864512_14864530_pos_297815	0.28774
chr6_19691774_19691792_pos_415547	0.28774
chr1_57620042_57620060_pos_16607	0.287738
chr4_185513929_185513947_pos_375023	0.287734
chr9_109329858_109329876_pos_503459	0.287732
chr16_49835216_49835234_pos_190265	0.287731
chr11_86548094_86548112_pos_100387	0.28773
chr20_4726834_4726852_pos_286068	0.287729
chr6_11354092_11354110_pos_411907	0.287726
chr1_19433338_19433356_pos_6003	0.287725
chr17_77350543_77350561_pos_217193	0.287722
chr12_2111809_2111827_pos_111088	0.287721
chr16_69833800_69833818_pos_193617	0.287718
chr2_224997993_224998011_pos_280801	0.287717
chr20_40990774_40990792_pos_292156	0.287714
chr18_22202811_22202829_pos_222873	0.287713
chr13_35729971_35729989_pos_138927	0.287712
chr22_38081466_38081484_pos_310426	0.28771
chr16_81651326_81651344_pos_195711	0.287708
chr17_71975430_71975448_pos_215550	0.287708
chr8_100432812_100432830_pos_481899	0.287707
chr14_99809632_99809650_pos_162689	0.287706
chr16_85169470_85169488_pos_196606	0.287705
chr11_96222317_96222335_pos_101633	0.287697
chr20_41003232_41003250_pos_292161	0.287697
chr5_32044640_32044658_pos_379393	0.287691
chr10_90930520_90930538_pos_72773	0.28769
chr4_89262524_89262542_pos_362164	0.287681
chr2_163801569_163801587_pos_270426	0.28768
chr19_2542552_2542570_pos_232530	0.287678
chr9_77946322_77946340_pos_497872	0.287676
chr16_85330284_85330302_pos_196758	0.287675
chr8_81028462_81028480_pos_479725	0.28767
chr3_134364216_134364234_pos_339660	0.287665
chr18_58247490_58247508_pos_229238	0.287661
chr14_54291752_54291770_pos_152582	0.287659
chr2_133652052_133652070_pos_266036	0.287654
chr1_206655820_206655838_pos_41112	0.287652
chr10_96396732_96396750_pos_74739	0.287652
chr17_73751195_73751213_pos_215981	0.287652
chr2_28390215_28390233_pos_247084	0.287651
chr10_28880180_28880198_pos_58775	0.287649
chr15_89672416_89672434_pos_180772	0.287646
chr12_18753526_18753544_pos_114981	0.287643
chr7_140062210_140062228_pos_464263	0.287643
chr1_47437964_47437982_pos_14259	0.287642
chr11_78424880_78424898_pos_99608	0.287642
chr7_151039376_151039394_pos_465104	0.287641
chr14_52844967_52844985_pos_152274	0.287638
chr3_14410875_14410893_pos_316814	0.287635
chr9_2019228_2019246_pos_491033	0.287634
chrX_69203877_69203895_pos_516579	0.287632
chr19_12985516_12985534_pos_234953	0.287627
chr19_37902824_37902842_pos_237760	0.287627
chr15_89068423_89068441_pos_180663	0.287626
chr17_38898184_38898202_pos_206960	0.287625
chr20_52748636_52748654_pos_295325	0.287623
chr14_77303775_77303793_pos_160007	0.287622
chr4_2838320_2838338_pos_351524	0.287622
chr4_173511332_173511350_pos_373236	0.287618
chr5_177094432_177094450_pos_407915	0.287617
chr15_96053882_96053900_pos_182691	0.287616
chr2_215693690_215693708_pos_277843	0.287616
chr1_234707722_234707740_pos_49381	0.287613
chr8_47736330_47736348_pos_476432	0.287611
chr10_110416086_110416104_pos_77948	0.287608
chr5_61301641_61301659_pos_383933	0.287593
chr18_13272616_13272634_pos_222116	0.287591
chr16_28945623_28945641_pos_189394	0.287589
chr1_16248992_16249010_pos_5507	0.287588
chr1_63971822_63971840_pos_18760	0.287588
chr10_95392066_95392084_pos_74217	0.287585
chr2_25305255_25305273_pos_246279	0.287583
chr18_25345791_25345809_pos_224443	0.28758
chr19_15452206_15452224_pos_235656	0.287576
chr2_158894263_158894281_pos_268851	0.287576
chr8_11700730_11700748_pos_468221	0.287574
chr3_71496211_71496229_pos_330324	0.287573
chr5_127813666_127813684_pos_394091	0.287573
chr9_33044312_33044330_pos_494553	0.287569
chr4_138400486_138400504_pos_366889	0.287563
chr7_29606334_29606352_pos_447897	0.287563
chr4_8273088_8273106_pos_352781	0.287561
chr11_45164413_45164431_pos_92753	0.287559
chr20_32523996_32524014_pos_289886	0.287555
chr5_149323332_149323350_pos_400061	0.287555
chr1_21931224_21931242_pos_6860	0.287552
chr7_134828086_134828104_pos_462639	0.287547
chr4_87540568_87540586_pos_361869	0.287546
chr2_207504678_207504696_pos_277213	0.287544
chr9_4763400_4763418_pos_491611	0.287544
chr9_35729268_35729286_pos_495280	0.287543
chr11_19567200_19567218_pos_89304	0.28754
chr13_41058514_41058532_pos_140071	0.287537
chr4_184751200_184751218_pos_374755	0.287532
chr1_8343542_8343560_pos_2051	0.287531
chr21_33644752_33644770_pos_299813	0.287529
chr3_124599505_124599523_pos_336600	0.287529
chr1_59520378_59520396_pos_17129	0.287528
chr14_50346099_50346117_pos_151568	0.287526
chr12_120248641_120248659_pos_132630	0.287525
chr20_44145680_44145698_pos_292664	0.28752
chr2_168997256_168997274_pos_271213	0.287519
chr17_57951248_57951266_pos_212578	0.287518
chr3_188433390_188433408_pos_348631	0.287516
chr6_110588000_110588018_pos_428421	0.287509
chr15_32936488_32936506_pos_165343	0.287508
chr12_48127016_48127034_pos_119284	0.287499
chr17_47213281_47213299_pos_209881	0.287496
chr2_47558326_47558344_pos_254031	0.287494
chr5_124774332_124774350_pos_393249	0.287494
chr14_29585262_29585280_pos_149929	0.287493
chr2_11496366_11496384_pos_243608	0.287491
chr10_104325462_104325480_pos_77246	0.287487
chr15_35584250_35584268_pos_165670	0.287484
chr4_185805352_185805370_pos_375411	0.287484
chr14_23142202_23142220_pos_149339	0.287481
chr9_94919612_94919630_pos_500980	0.28748
chr20_19276062_19276080_pos_288088	0.287478
chr15_101359184_101359202_pos_184640	0.287477
chr6_113457268_113457286_pos_429351	0.287475
chr2_32773564_32773582_pos_248407	0.287472
chr17_80959560_80959578_pos_218601	0.287471
chr11_76270645_76270663_pos_99041	0.287468
chr15_66802550_66802568_pos_173740	0.287466
chr5_3598392_3598410_pos_376901	0.287464
chr5_148808924_148808942_pos_399507	0.287464
chr13_66835320_66835338_pos_143269	0.287463
chr18_36532612_36532630_pos_226187	0.287462
chr7_44651105_44651123_pos_451333	0.287458
chr8_120153900_120153918_pos_484552	0.287456
chr4_151440922_151440940_pos_370025	0.287454
chr10_49009856_49009874_pos_62920	0.287451
chr4_42523222_42523240_pos_356743	0.287449
chr18_75066236_75066254_pos_231174	0.287448
chr10_12649788_12649806_pos_55386	0.287447
chr6_15257886_15257904_pos_413512	0.287447
chr1_152110742_152110760_pos_29464	0.287445
chr14_93017320_93017338_pos_161787	0.287445
chr1_156585010_156585028_pos_30435	0.287444
chr2_9333776_9333794_pos_242983	0.287444
chr12_106108492_106108510_pos_128781	0.287443
chr14_60184318_60184336_pos_154283	0.287441
chr3_40302494_40302512_pos_322086	0.287436
chr1_101254014_101254032_pos_25412	0.287434
chr16_3592448_3592466_pos_185363	0.287434
chr9_127266934_127266952_pos_508184	0.287434
chr6_154596178_154596196_pos_437694	0.287432
chr3_11096756_11096774_pos_315417	0.28743
chr6_32604706_32604724_pos_418005	0.287427
chr5_16549999_16550017_pos_378859	0.287425
chr11_48104212_48104230_pos_93879	0.287424
chr3_9915299_9915317_pos_315294	0.287424
chr1_3540207_3540225_pos_1018	0.287422
chr16_85474990_85475008_pos_196910	0.287422
chr16_4943474_4943492_pos_186171	0.287421
chr7_35333186_35333204_pos_449309	0.287421
chr13_110341852_110341870_pos_147625	0.287418
chr15_31323677_31323695_pos_165107	0.287417
chr1_170694334_170694352_pos_33438	0.287416
chr2_88098078_88098096_pos_260126	0.287416
chr1_66336239_66336257_pos_19527	0.287413
chr15_57456852_57456870_pos_170203	0.287412
chr1_204493722_204493740_pos_40387	0.28741
chr2_18520704_18520722_pos_244961	0.28741
chr18_62815042_62815060_pos_230353	0.287409
chr10_51422755_51422773_pos_63525	0.287408
chr9_128550858_128550876_pos_508817	0.287408
chr11_118613625_118613643_pos_105082	0.287407
chr8_38634294_38634312_pos_474891	0.287405
chr13_40193664_40193682_pos_139766	0.287398
chr5_169125961_169125979_pos_404766	0.287398
chr8_124718732_124718750_pos_486109	0.287398
chr12_65195856_65195874_pos_122326	0.287397
chr8_58070646_58070664_pos_477581	0.287395
chr11_76578632_76578650_pos_99092	0.287389
chr8_26923387_26923405_pos_472586	0.287386
chr7_35519210_35519228_pos_449546	0.287374
chr2_61659614_61659632_pos_255624	0.287369
chr6_107641599_107641617_pos_427631	0.287369
chr7_31883778_31883796_pos_448534	0.287369
chr6_33161020_33161038_pos_418041	0.287368
chr17_74393418_74393436_pos_216100	0.287367
chr17_78079450_78079468_pos_217652	0.287367
chr21_34569284_34569302_pos_300215	0.287367
chr3_123344394_123344412_pos_335890	0.287362
chr1_198657768_198657786_pos_37791	0.287361
chr11_30479879_30479897_pos_90562	0.28736
chr5_36648450_36648468_pos_380169	0.28736
chr8_58903394_58903412_pos_477755	0.28736
chr8_93901478_93901496_pos_480503	0.287357
chr20_50395612_50395630_pos_294770	0.287356
chr8_73694960_73694978_pos_478957	0.287354
chr13_98506330_98506348_pos_145947	0.287353
chr2_54472990_54473008_pos_254611	0.287353
chr10_49242778_49242796_pos_63037	0.287351
chr5_38599070_38599088_pos_380575	0.287351
chr1_198465749_198465767_pos_37779	0.287347
chr8_131920522_131920540_pos_488070	0.287342
chr15_68310628_68310646_pos_174571	0.28734
chr3_71702880_71702898_pos_330403	0.287338
chr3_171837090_171837108_pos_344934	0.287338
chr1_39127690_39127708_pos_11604	0.287334
chr9_121700361_121700379_pos_506581	0.287331
chr1_91584884_91584902_pos_23207	0.287329
chr2_60528008_60528026_pos_255482	0.287328
chr3_124557598_124557616_pos_336577	0.287328
chr1_159916370_159916388_pos_30855	0.287324
chr10_63207777_63207795_pos_65232	0.287324
chr9_4555344_4555362_pos_491572	0.287323
chr2_15709184_15709202_pos_244327	0.287321
chr10_71067350_71067368_pos_66674	0.287314
chr6_2858128_2858146_pos_409460	0.287314
chr10_110504548_110504566_pos_78097	0.287312
chr4_128863540_128863558_pos_366705	0.287312
chr15_66936382_66936400_pos_173909	0.287311
chr8_22865450_22865468_pos_471434	0.287311
chr1_44407506_44407524_pos_13647	0.287308
chr7_5574681_5574699_pos_443865	0.287304
chr2_219404624_219404642_pos_279511	0.287303
chr3_171837007_171837025_pos_344932	0.287301
chr16_85602312_85602330_pos_197029	0.2873
chr7_80771826_80771844_pos_455506	0.2873
chr7_102018768_102018786_pos_457711	0.287299
chr2_37655603_37655621_pos_249735	0.287295
chr2_132384634_132384652_pos_265866	0.287293
chr12_50691215_50691233_pos_119991	0.287292
chr8_92099553_92099571_pos_480263	0.287287
chr22_43086257_43086275_pos_312443	0.287286
chr6_118668969_118668987_pos_430404	0.287281
chr20_3929748_3929766_pos_285811	0.287279
chr2_201123470_201123488_pos_275738	0.287276
chr7_129855396_129855414_pos_460958	0.287276
chr3_194880756_194880774_pos_350252	0.287274
chr18_23292078_23292096_pos_223834	0.287272
chr4_57101502_57101520_pos_358907	0.287267
chr16_57167004_57167022_pos_191591	0.287263
chr20_32475536_32475554_pos_289825	0.287262
chr4_85933174_85933192_pos_361482	0.287262
chr11_70073415_70073433_pos_97438	0.287261
chr1_223765232_223765250_pos_45415	0.28726
chr6_118494318_118494336_pos_430048	0.287257
chr6_46483566_46483584_pos_422549	0.287254
chr5_71860326_71860344_pos_385662	0.287253
chr3_112377216_112377234_pos_333747	0.287251
chr2_144461538_144461556_pos_267306	0.28725
chr3_122978372_122978390_pos_335697	0.28725
chr10_68143000_68143018_pos_65764	0.287249
chr12_13206674_13206692_pos_114516	0.287249
chr1_203311979_203311997_pos_39511	0.287247
chr1_42418012_42418030_pos_13011	0.287246
chr7_151624785_151624803_pos_465342	0.287243
chr10_76323929_76323947_pos_68742	0.287241
chr15_83652344_83652362_pos_179152	0.287235
chr10_86665954_86665972_pos_71434	0.287231
chr1_226122464_226122482_pos_45890	0.287228
chr2_69188700_69188718_pos_257660	0.287227
chr6_111692414_111692432_pos_428771	0.287223
chr8_37637595_37637613_pos_474393	0.287216
chr8_94760430_94760448_pos_480808	0.287215
chr10_75198074_75198092_pos_68362	0.287214
chr6_160428200_160428218_pos_439406	0.287214
chr5_132205908_132205926_pos_394556	0.287211
chr9_4238784_4238802_pos_491526	0.287208
chr10_60237388_60237406_pos_64156	0.287207
chr2_219408878_219408896_pos_279539	0.287206
chr8_11747330_11747348_pos_468457	0.287204
chr8_5970040_5970058_pos_466599	0.287201
chr2_214748154_214748172_pos_277703	0.2872
chr1_244899818_244899836_pos_51220	0.287199
chr15_67186406_67186424_pos_174199	0.287198
chr16_49560412_49560430_pos_190138	0.287197
chr17_12637208_12637226_pos_202380	0.287197
chr2_43330756_43330774_pos_252179	0.287194
chr3_100009792_100009810_pos_332386	0.287193
chr1_89128992_89129010_pos_22839	0.287188
chr1_68142502_68142520_pos_20189	0.287187
chr6_15796914_15796932_pos_413818	0.287187
chr20_49590718_49590736_pos_294319	0.287186
chr2_159607254_159607272_pos_269361	0.287184
chr6_144434776_144434794_pos_435729	0.287184
chr12_124388936_124388954_pos_134002	0.287183
chr18_7238094_7238112_pos_220580	0.287181
chr1_6221724_6221742_pos_1116	0.28718
chr1_41103730_41103748_pos_12278	0.28718
chr6_108668094_108668112_pos_427912	0.287178
chr17_77366118_77366136_pos_217209	0.287175
chr4_94528954_94528972_pos_362494	0.287174
chr5_41095956_41095974_pos_380927	0.287173
chr10_61988413_61988431_pos_64791	0.28717
chr13_23550066_23550084_pos_135887	0.287167
chrX_48591598_48591616_pos_515559	0.287165
chr2_16386214_16386232_pos_244539	0.287161
chr12_1974362_1974380_pos_110939	0.287158
chr20_3539438_3539456_pos_285665	0.287155
chr22_44089310_44089328_pos_312609	0.287152
chr13_106527510_106527528_pos_146628	0.287146
chr1_53047181_53047199_pos_15036	0.287145
chr15_64009528_64009546_pos_172704	0.287139
chrX_67785032_67785050_pos_516186	0.287139
chr7_131541890_131541908_pos_461585	0.287136
chr15_98885102_98885120_pos_183375	0.28713
chr1_232578946_232578964_pos_48642	0.287127
chr13_28349718_28349736_pos_136644	0.287125
chr17_38421385_38421403_pos_206711	0.287122
chr13_106915401_106915419_pos_146778	0.287121
chr6_5026088_5026106_pos_410145	0.287119
chr3_30665258_30665276_pos_319987	0.287115
chr1_115355224_115355242_pos_27187	0.287112
chr21_42434104_42434122_pos_302182	0.287109
chr21_40271458_40271476_pos_301754	0.287105
chr10_62092838_62092856_pos_65007	0.287101
chr1_182230392_182230410_pos_35554	0.2871
chr12_42736452_42736470_pos_117822	0.287099
chr2_8004128_8004146_pos_242308	0.287099
chr1_8373568_8373586_pos_2113	0.287094
chr1_113030012_113030030_pos_26736	0.287093
chr20_45917922_45917940_pos_293262	0.287092
chr1_216794965_216794983_pos_43762	0.28709
chr4_140995940_140995958_pos_367893	0.28709
chr5_144145526_144145544_pos_398875	0.287089
chr6_3282281_3282299_pos_409626	0.287085
chr6_139278431_139278449_pos_434088	0.287085
chr10_11086440_11086458_pos_54824	0.287082
chr11_73980260_73980278_pos_98243	0.28708
chr6_133040601_133040619_pos_432326	0.287079
chr8_122822943_122822961_pos_485068	0.287079
chr22_28116568_28116586_pos_306923	0.287077
chr4_139077956_139077974_pos_367054	0.287074
chr5_147504068_147504086_pos_399270	0.287074
chr2_27265266_27265284_pos_246670	0.287071
chr2_12501702_12501720_pos_243896	0.287068
chr15_57924780_57924798_pos_170650	0.287065
chr12_3125269_3125287_pos_111879	0.287064
chr7_38311488_38311506_pos_450271	0.287062
chr2_80242766_80242784_pos_259190	0.287061
chr5_17302623_17302641_pos_379041	0.287056
chr13_26326012_26326030_pos_136256	0.287048
chr6_122127074_122127092_pos_430915	0.287045
chr2_69179034_69179052_pos_257657	0.287044
chr1_2331096_2331114_pos_458	0.287042
chr10_95241704_95241722_pos_74009	0.287038
chr13_109480156_109480174_pos_147002	0.287038
chr4_173518493_173518511_pos_373310	0.287038
chr2_203808172_203808190_pos_276308	0.287034
chr4_30726286_30726304_pos_355383	0.287029
chr16_19131374_19131392_pos_187973	0.287028
chr3_129016548_129016566_pos_338465	0.287023
chr4_185731632_185731650_pos_375242	0.287019
chr1_228371634_228371652_pos_46721	0.287018
chr13_37395772_37395790_pos_139103	0.287015
chr1_242478196_242478214_pos_50947	0.287012
chr2_71545336_71545354_pos_258263	0.287012
chr5_65060962_65060980_pos_384287	0.287006
chr7_49777202_49777220_pos_452542	0.287006
chr12_53065400_53065418_pos_120574	0.287003
chr20_23270151_23270169_pos_288888	0.287003
chr11_15959085_15959103_pos_88340	0.287001
chr12_69623982_69624000_pos_123336	0.287
chr17_2158306_2158324_pos_199873	0.287
chr2_69017356_69017374_pos_257466	0.286999
chr20_50788738_50788756_pos_294950	0.286995
chr1_19390208_19390226_pos_5948	0.28699
chr3_192597719_192597737_pos_349194	0.28699
chr16_48958998_48959016_pos_190097	0.286989
chr9_129383868_129383886_pos_509129	0.286989
chr6_162468690_162468708_pos_439660	0.286988
chr1_37471980_37471998_pos_11390	0.286985
chr11_2474496_2474514_pos_84431	0.286985
chr7_2299332_2299350_pos_442822	0.286985
chr3_187046058_187046076_pos_347817	0.286984
chr20_34890424_34890442_pos_290464	0.286982
chr10_14535628_14535646_pos_55930	0.28698
chr15_64503372_64503390_pos_172806	0.286977
chr5_76696458_76696476_pos_386715	0.286975
chr5_149562004_149562022_pos_400452	0.286975
chr20_35368832_35368850_pos_290699	0.286973
chr4_26174224_26174242_pos_355080	0.286971
chr10_78805417_78805435_pos_69692	0.286968
chr6_107238144_107238162_pos_427448	0.286968
chr16_54446645_54446663_pos_190973	0.286967
chr1_27607092_27607110_pos_9394	0.286963
chr20_17617762_17617780_pos_287702	0.286963
chr18_21117934_21117952_pos_222428	0.286962
chr20_32201814_32201832_pos_289610	0.286959
chr3_39385662_39385680_pos_321957	0.286959
chr1_232795744_232795762_pos_48867	0.286958
chr10_7605467_7605485_pos_54301	0.286953
chr2_237695056_237695074_pos_283644	0.286953
chr4_153573474_153573492_pos_370943	0.286952
chr3_25589964_25589982_pos_318914	0.286948
chr7_151667022_151667040_pos_465404	0.286947
chr14_32561670_32561688_pos_150578	0.286945
chr7_32056947_32056965_pos_448607	0.286945
chr2_45680510_45680528_pos_252579	0.286939
chr10_102791970_102791988_pos_76410	0.286937
chr14_32565383_32565401_pos_150592	0.286934
chr6_89323571_89323589_pos_426169	0.286932
chr15_38864877_38864895_pos_166783	0.28693
chr7_74033554_74033572_pos_454447	0.286929
chr10_28841771_28841789_pos_58756	0.286928
chr10_86690824_86690842_pos_71569	0.286925
chr1_22122398_22122416_pos_6946	0.286921
chr5_79729880_79729898_pos_387464	0.286914
chr5_149564930_149564948_pos_400481	0.286907
chr6_47242790_47242808_pos_422829	0.286906
chr3_14793642_14793660_pos_316929	0.2869
chr19_50725178_50725196_pos_241050	0.286898
chr5_149281008_149281026_pos_399960	0.286898
chr1_35845915_35845933_pos_11054	0.286892
chr10_101894924_101894942_pos_75868	0.286888
chr1_10724294_10724312_pos_3465	0.286887
chr1_220732260_220732278_pos_44742	0.286887
chr15_77179623_77179641_pos_177703	0.286885
chr8_92019330_92019348_pos_480198	0.286884
chr13_42747502_42747520_pos_140433	0.286881
chr6_134530998_134531016_pos_432685	0.28688
chr22_26527946_26527964_pos_306224	0.286876
chr8_97958700_97958718_pos_481580	0.286871
chr11_126337691_126337709_pos_107555	0.286869
chr9_34025472_34025490_pos_494824	0.286868
chr20_50016246_50016264_pos_294510	0.286865
chr1_112998948_112998966_pos_26715	0.286863
chr18_457449_457467_pos_219610	0.286863
chr3_11591650_11591668_pos_315759	0.286863
chrX_40102590_40102608_pos_514675	0.286858
chrX_107676770_107676788_pos_517306	0.286858
chr19_40603508_40603526_pos_238513	0.286857
chr5_128532363_128532381_pos_394281	0.286856
chr8_98011166_98011184_pos_481607	0.286855
chr1_172356762_172356780_pos_33865	0.286854
chr3_187957480_187957498_pos_348109	0.286852
chr22_39253624_39253642_pos_310996	0.286847
chr17_43773604_43773622_pos_208682	0.286845
chr15_34789510_34789528_pos_165522	0.286844
chr5_34523394_34523412_pos_379850	0.286838
chr11_74443484_74443502_pos_98328	0.286837
chr15_73691688_73691706_pos_176739	0.286837
chr1_45914584_45914602_pos_13961	0.286836
chr19_40744702_40744720_pos_238619	0.286836
chr6_156840306_156840324_pos_438107	0.286833
chr2_159610170_159610188_pos_269384	0.286832
chr3_13547007_13547025_pos_316616	0.286831
chr16_68082226_68082244_pos_193316	0.28683
chr2_43168488_43168506_pos_251981	0.286826
chr2_39161016_39161034_pos_250251	0.286825
chr6_141164189_141164207_pos_434838	0.286825
chr13_50708729_50708747_pos_142560	0.28682
chr5_167946281_167946299_pos_404276	0.286819
chr21_39454679_39454697_pos_301582	0.286817
chr2_53248774_53248792_pos_254280	0.286815
chr12_28770464_28770482_pos_116895	0.286812
chr15_75673138_75673156_pos_177489	0.286811
chr3_74614722_74614740_pos_331306	0.286811
chr3_102699951_102699969_pos_332735	0.28681
chr12_8904710_8904728_pos_113573	0.286804
chr11_116874390_116874408_pos_104437	0.286801
chr10_10798110_10798128_pos_54522	0.286799
chr17_68909036_68909054_pos_215247	0.286799
chr10_7696834_7696852_pos_54327	0.286798
chr9_38024480_38024498_pos_495756	0.286798
chr16_1559280_1559298_pos_185028	0.286796
chr3_192339362_192339380_pos_349114	0.286794
chr5_154277040_154277058_pos_402163	0.28679
chr17_81037688_81037706_pos_218626	0.286786
chr22_32532926_32532944_pos_308098	0.286785
chr15_68614650_68614668_pos_174801	0.286784
chr8_117902442_117902460_pos_484064	0.286781
chr22_32765209_32765227_pos_308248	0.286777
chr7_149730494_149730512_pos_464738	0.286777
chr6_108710822_108710840_pos_427943	0.286767
chr3_134694616_134694634_pos_339838	0.286764
chr3_171765764_171765782_pos_344842	0.286761
chr4_185113038_185113056_pos_374842	0.286756
chr20_24027484_24027502_pos_288949	0.286755
chr1_43303486_43303504_pos_13305	0.286753
chr22_24502226_24502244_pos_305711	0.286752
chr1_47388882_47388900_pos_14246	0.286749
chr4_156837747_156837765_pos_371229	0.286748
chr14_77151988_77152006_pos_159995	0.286747
chr9_114250458_114250476_pos_505338	0.286747
chr1_184389054_184389072_pos_36641	0.286744
chr18_48695880_48695898_pos_227520	0.286744
chr8_48706962_48706980_pos_476803	0.286743
chr1_228363842_228363860_pos_46702	0.286736
chr2_46268299_46268317_pos_253049	0.286736
chr9_131892364_131892382_pos_510676	0.286736
chr12_50985168_50985186_pos_120052	0.286734
chr5_143244590_143244608_pos_398630	0.286733
chr5_36689994_36690012_pos_380216	0.28673
chr13_49616589_49616607_pos_142048	0.286728
chr1_147600139_147600157_pos_28697	0.286722
chr3_115700029_115700047_pos_334500	0.286722
chr3_126932446_126932464_pos_337517	0.286719
chr3_12187902_12187920_pos_315938	0.286716
chr19_56839174_56839192_pos_241446	0.286715
chr3_156751159_156751177_pos_342866	0.286715
chrX_130121090_130121108_pos_518212	0.28671
chr1_82491858_82491876_pos_21587	0.286704
chr16_18959324_18959342_pos_187937	0.286704
chr4_42515746_42515764_pos_356742	0.286701
chr3_146506732_146506750_pos_341227	0.2867
chr12_12745774_12745792_pos_114280	0.286695
chr11_92662816_92662834_pos_100916	0.286694
chr6_47075824_47075842_pos_422753	0.286694
chr5_15021064_15021082_pos_378379	0.286691
chr6_139369662_139369680_pos_434132	0.286691
chr11_12219825_12219843_pos_87105	0.286687
chr3_120642673_120642691_pos_335384	0.286687
chr17_68854542_68854560_pos_215240	0.286686
chr6_31952512_31952530_pos_417911	0.286686
chr11_96221832_96221850_pos_101626	0.286682
chr9_105291488_105291506_pos_502566	0.28668
chr11_16603935_16603953_pos_88564	0.286678
chr6_143701217_143701235_pos_435373	0.286678
chr13_59345632_59345650_pos_143087	0.286672
chr3_41089814_41089832_pos_322274	0.286672
chr11_15921128_15921146_pos_88329	0.28667
chr15_48865918_48865936_pos_169032	0.286668
chr18_63075316_63075334_pos_230421	0.286666
chr8_123489424_123489442_pos_485329	0.286666
chr13_110361822_110361840_pos_147668	0.286661
chr21_38296486_38296504_pos_300903	0.28666
chr16_67916002_67916020_pos_193246	0.286659
chr9_2355396_2355414_pos_491161	0.286658
chr4_119205692_119205710_pos_364826	0.286656
chr14_68249232_68249250_pos_156076	0.286654
chr3_149480593_149480611_pos_341535	0.286653
chr17_68205582_68205600_pos_214890	0.286651
chr2_168530071_168530089_pos_270989	0.286651
chr6_52595266_52595284_pos_423116	0.286651
chr18_50425452_50425470_pos_228155	0.286647
chr10_88271324_88271342_pos_72030	0.286644
chr5_143231758_143231776_pos_398622	0.286642
chrX_65698020_65698038_pos_516096	0.286642
chr16_79287073_79287091_pos_195385	0.286636
chr11_61871401_61871419_pos_94815	0.286634
chr14_95311232_95311250_pos_162214	0.286634
chr16_24147598_24147616_pos_188732	0.286633
chr3_129087518_129087536_pos_338513	0.28663
chr13_20814518_20814536_pos_135250	0.286628
chr17_70110705_70110723_pos_215398	0.286628
chr11_70629198_70629216_pos_97517	0.286624
chr12_121659212_121659230_pos_133026	0.286624
chr7_137146692_137146710_pos_463345	0.286621
chr6_154514103_154514121_pos_437637	0.28662
chr5_172871162_172871180_pos_406317	0.286618
chr13_50678004_50678022_pos_142472	0.286617
chr8_116657883_116657901_pos_483839	0.286616
chr5_78504997_78505015_pos_386930	0.286611
chr1_204814550_204814568_pos_40436	0.2866
chr7_129643696_129643714_pos_460856	0.2866
chr17_5097597_5097615_pos_200933	0.286599
chr17_57665304_57665322_pos_212270	0.286599
chr9_106919780_106919798_pos_502894	0.286598
chr2_240251226_240251244_pos_284644	0.286592
chr5_112333815_112333833_pos_391013	0.286591
chr1_160216162_160216180_pos_30956	0.286589
chr3_129504890_129504908_pos_338753	0.286586
chr5_139028052_139028070_pos_396231	0.286585
chr2_42029100_42029118_pos_251357	0.286579
chr2_190962123_190962141_pos_274487	0.286575
chr11_20064628_20064646_pos_89833	0.286574
chr4_185773724_185773742_pos_375306	0.286574
chr11_1515702_1515720_pos_84127	0.286572
chr22_40966240_40966258_pos_311474	0.286569
chr6_106163696_106163714_pos_427383	0.286568
chr7_47635426_47635444_pos_452262	0.286567
chrX_136736872_136736890_pos_518787	0.286567
chr9_113623170_113623188_pos_505050	0.286563
chr22_20775438_20775456_pos_304847	0.286562
chr14_105467360_105467378_pos_164270	0.286561
chr17_82554676_82554694_pos_219295	0.286553
chr2_160420294_160420312_pos_269767	0.286552
chr10_122404781_122404799_pos_81633	0.286551
chr13_49098348_49098366_pos_141951	0.286551
chrX_39441029_39441047_pos_514322	0.28655
chr1_115649078_115649096_pos_27309	0.286545
chr11_134033892_134033910_pos_109900	0.286545
chrX_43813972_43813990_pos_515191	0.286545
chr6_11271803_11271821_pos_411882	0.286539
chr4_118745846_118745864_pos_364464	0.286536
chr15_36841270_36841288_pos_166107	0.286535
chr1_183712306_183712324_pos_36191	0.286527
chr2_100073304_100073322_pos_261300	0.286527
chr1_17819210_17819228_pos_5759	0.286522
chr8_1980768_1980786_pos_466408	0.286516
chr10_49008704_49008722_pos_62911	0.286515
chr18_25737820_25737838_pos_224504	0.286515
chr4_17232740_17232758_pos_354027	0.286511
chr7_99379445_99379463_pos_457143	0.28651
chr4_139692500_139692518_pos_367173	0.286508
chr6_12150330_12150348_pos_412227	0.286507
chrX_78065078_78065096_pos_517052	0.286501
chr10_122141934_122141952_pos_81378	0.286497
chr1_54273386_54273404_pos_15264	0.286496
chr13_74575984_74576002_pos_143759	0.286495
chr14_67391438_67391456_pos_155799	0.286495
chr1_56468649_56468667_pos_16323	0.286492
chr2_203022212_203022230_pos_276094	0.286492
chr11_75635428_75635446_pos_98754	0.286491
chr6_121952146_121952164_pos_430823	0.286488
chr1_185997873_185997891_pos_37259	0.286485
chr1_21944587_21944605_pos_6905	0.286484
chr7_101748228_101748246_pos_457509	0.286484
chr1_164836723_164836741_pos_32128	0.286478
chr9_7173333_7173351_pos_491958	0.286478
chr4_183808109_183808127_pos_374298	0.286477
chr6_47794652_47794670_pos_422858	0.286475
chr8_95223624_95223642_pos_480898	0.286475
chr2_205198346_205198364_pos_276589	0.28647
chr8_100542418_100542436_pos_481976	0.286469
chr1_166920986_166921004_pos_32380	0.286467
chr4_24470436_24470454_pos_354697	0.286467
chr3_57951594_57951612_pos_326498	0.286465
chr3_25472222_25472240_pos_318772	0.286461
chr3_195900918_195900936_pos_350795	0.286461
chr14_67484071_67484089_pos_155837	0.286457
chr3_192637960_192637978_pos_349221	0.286457
chr9_109911319_109911337_pos_503868	0.286456
chr6_42710508_42710526_pos_421325	0.286453
chr6_53691908_53691926_pos_423379	0.28645
chr19_1857428_1857446_pos_232286	0.286448
chr10_78211720_78211738_pos_69232	0.286447
chr2_60540746_60540764_pos_255535	0.286444
chr17_75073820_75073838_pos_216245	0.286442
chr16_25051902_25051920_pos_188921	0.286437
chr15_74654321_74654339_pos_177202	0.286436
chr4_94408680_94408698_pos_362327	0.286434
chr7_522463_522481_pos_442076	0.286434
chr2_202815994_202816012_pos_276040	0.286432
chr1_168430348_168430366_pos_32884	0.286429
chr12_109952000_109952018_pos_130065	0.286429
chr1_54577746_54577764_pos_15589	0.286426
chr10_68993270_68993288_pos_65846	0.286426
chr8_17661883_17661901_pos_469674	0.286425
chr14_22564226_22564244_pos_149188	0.286423
chr3_72798242_72798260_pos_330785	0.286421
chr5_100900968_100900986_pos_389730	0.28642
chr15_31364692_31364710_pos_165194	0.286416
chr1_243251130_243251148_pos_50972	0.286415
chr16_17225092_17225110_pos_187798	0.286412
chr17_42364288_42364306_pos_208130	0.28641
chr11_123064440_123064458_pos_106732	0.286409
chr3_54361932_54361950_pos_325841	0.286402
chr4_148051790_148051808_pos_369519	0.286402
chr3_160474594_160474612_pos_343599	0.286401
chr21_42057124_42057142_pos_302060	0.286399
chr6_39422377_39422395_pos_420409	0.286399
chr8_21757003_21757021_pos_470963	0.286399
chr1_232142611_232142629_pos_48242	0.286397
chr2_21757972_21757990_pos_245753	0.286396
chr15_51185422_51185440_pos_169390	0.286392
chr18_45016242_45016260_pos_226630	0.286385
chr19_16083536_16083554_pos_235714	0.286382
chr10_78738465_78738483_pos_69614	0.286372
chr3_16357866_16357884_pos_317407	0.28637
chr5_168006594_168006612_pos_404309	0.286369
chr16_4048917_4048935_pos_185589	0.286366
chr7_37943294_37943312_pos_450242	0.286364
chrX_40105088_40105106_pos_514689	0.286359
chr17_66523192_66523210_pos_214486	0.286351
chr6_144769202_144769220_pos_435776	0.286337
chr5_142508261_142508279_pos_397778	0.286336
chr7_4785012_4785030_pos_443580	0.28633
chr8_128331294_128331312_pos_487350	0.28633
chr22_38115213_38115231_pos_310444	0.286329
chr15_58333220_58333238_pos_170744	0.286326
chr16_4218360_4218378_pos_185742	0.286323
chr3_4580538_4580556_pos_314281	0.286321
chr10_11038340_11038358_pos_54748	0.286319
chr1_8374120_8374138_pos_2120	0.28631
chr18_34880577_34880595_pos_225494	0.286309
chr1_109371701_109371719_pos_25792	0.286305
chr17_75048754_75048772_pos_216238	0.286303
chr8_8889704_8889722_pos_467035	0.286303
chr14_61025484_61025502_pos_154370	0.286302
chr2_62014126_62014144_pos_255738	0.2863
chr5_124162094_124162112_pos_392790	0.286298
chr6_151136714_151136732_pos_437155	0.286297
chr1_68323608_68323626_pos_20358	0.286296
chr12_46473460_46473478_pos_118652	0.28629
chr10_30812325_30812343_pos_59768	0.286285
chr15_37092600_37092618_pos_166497	0.286281
chr12_117032676_117032694_pos_132134	0.286279
chr20_57689052_57689070_pos_296381	0.286279
chr3_119331976_119331994_pos_334675	0.286279
chr6_108588802_108588820_pos_427835	0.286277
chr22_19238500_19238518_pos_304420	0.286276
chr4_151322800_151322818_pos_369998	0.286273
chr1_43207007_43207025_pos_13246	0.28627
chr3_129195804_129195822_pos_338557	0.286269
chr4_185730550_185730568_pos_375235	0.286265
chr5_147472860_147472878_pos_399237	0.286265
chr12_89277136_89277154_pos_124937	0.286263
chr14_92991282_92991300_pos_161774	0.286261
chr2_226767482_226767500_pos_280994	0.286261
chr20_32470226_32470244_pos_289807	0.286256
chr6_139758311_139758329_pos_434340	0.286251
chr2_223093753_223093771_pos_280529	0.28625
chr20_33419370_33419388_pos_290078	0.28625
chr5_79787666_79787684_pos_387474	0.286249
chr10_72109427_72109445_pos_67333	0.286246
chr12_43111782_43111800_pos_117935	0.286244
chr3_188269531_188269549_pos_348420	0.286244
chr16_12320430_12320448_pos_187203	0.286242
chr11_36540366_36540384_pos_91862	0.28624
chr20_51450741_51450759_pos_295110	0.286231
chr4_7880932_7880950_pos_352452	0.286226
chr2_173040934_173040952_pos_271764	0.286223
chr17_68808224_68808242_pos_215221	0.286221
chr10_84902300_84902318_pos_71122	0.28622
chr1_23761070_23761088_pos_7410	0.286219
chr15_99668644_99668662_pos_184031	0.286218
chr4_173489788_173489806_pos_373149	0.286216
chr14_68938276_68938294_pos_157069	0.286213
chr12_22014906_22014924_pos_115925	0.286209
chr4_24196529_24196547_pos_354602	0.286207
chr7_5397310_5397328_pos_443692	0.286205
chr11_12790068_12790086_pos_87613	0.286202
chr3_81790097_81790115_pos_331532	0.2862
chr7_33814592_33814610_pos_448952	0.2862
chr7_121017203_121017221_pos_460143	0.286199
chr3_149589038_149589056_pos_341664	0.286196
chr8_17369094_17369112_pos_469507	0.286196
chr11_61448760_61448778_pos_94568	0.286195
chr1_58042025_58042043_pos_16649	0.286194
chr15_101105752_101105770_pos_184493	0.286194
chr17_45038880_45038898_pos_209380	0.286194
chr21_44086282_44086300_pos_302612	0.286193
chr5_10989598_10989616_pos_377629	0.286192
chr20_62355619_62355637_pos_297183	0.286191
chr3_134641226_134641244_pos_339779	0.286191
chr4_77433532_77433550_pos_360518	0.286191
chr12_64681755_64681773_pos_122225	0.28619
chr12_115791046_115791064_pos_131781	0.286189
chr20_24503908_24503926_pos_289018	0.286188
chr1_211528086_211528104_pos_42492	0.286172
chr11_130520624_130520642_pos_109074	0.286171
chr7_19107924_19107942_pos_445665	0.286169
chr16_3964470_3964488_pos_185510	0.286168
chr15_62482876_62482894_pos_171616	0.286167
chr3_65996924_65996942_pos_328425	0.286167
chr5_31921925_31921943_pos_379322	0.286167
chrX_46904184_46904202_pos_515399	0.286167
chr6_168037500_168037518_pos_441370	0.286163
chr13_43812110_43812128_pos_140745	0.286161
chr14_68377782_68377800_pos_156217	0.286161
chr1_69711829_69711847_pos_20412	0.286155
chr2_205730754_205730772_pos_276739	0.286153
chr6_37222854_37222872_pos_419913	0.286148
chr20_36097966_36097984_pos_290874	0.286147
chr8_21067972_21067990_pos_470850	0.286147
chr1_166842622_166842640_pos_32355	0.286146
chr9_128879382_128879400_pos_508879	0.286137
chr13_39597142_39597160_pos_139574	0.286134
chr6_111586662_111586680_pos_428628	0.286131
chr11_20002673_20002691_pos_89725	0.286128
chr22_45451318_45451336_pos_312930	0.286128
chr12_49202138_49202156_pos_119419	0.286124
chr5_76326300_76326318_pos_386673	0.286123
chr18_73691368_73691386_pos_230828	0.286122
chr1_207919834_207919852_pos_41527	0.28612
chr22_31727008_31727026_pos_308009	0.28612
chr4_154414452_154414470_pos_371002	0.286115
chr9_121984799_121984817_pos_506718	0.286115
chr14_67622950_67622968_pos_155864	0.286114
chr1_157995626_157995644_pos_30646	0.286112
chr15_98671754_98671772_pos_183104	0.286112
chr5_82388368_82388386_pos_388096	0.286112
chr3_129469320_129469338_pos_338689	0.286109
chr4_7845988_7846006_pos_352398	0.286107
chr2_158745526_158745544_pos_268809	0.286105
chr9_120926217_120926235_pos_506036	0.286101
chr7_76364330_76364348_pos_455045	0.286098
chr18_75066146_75066164_pos_231173	0.286097
chr2_47007402_47007420_pos_253702	0.286096
chr11_79244566_79244584_pos_99905	0.286095
chr8_94259168_94259186_pos_480743	0.286092
chr17_68468866_68468884_pos_215056	0.286088
chr7_30840626_30840644_pos_448321	0.286078
chr4_137705676_137705694_pos_366830	0.286077
chr10_5776496_5776514_pos_53924	0.286076
chr12_579297_579315_pos_110287	0.286071
chr4_159401232_159401250_pos_372072	0.28607
chr6_46476486_46476504_pos_422545	0.28607
chr9_545669_545687_pos_490647	0.286067
chr20_32326948_32326966_pos_289687	0.286065
chr8_120082562_120082580_pos_484534	0.286064
chr9_137417708_137417726_pos_512308	0.286064
chr2_65126644_65126662_pos_256627	0.286063
chr15_96286052_96286070_pos_182712	0.28606
chr7_132067358_132067376_pos_461784	0.28606
chr13_98405195_98405213_pos_145813	0.286058
chr2_106844566_106844584_pos_263005	0.286047
chr1_41537460_41537478_pos_12649	0.286046
chr11_69463072_69463090_pos_97273	0.286046
chr5_172885020_172885038_pos_406359	0.286043
chr22_36385282_36385300_pos_309847	0.28604
chrX_8914556_8914574_pos_512458	0.286038
chr2_219510346_219510364_pos_279685	0.286027
chr6_16670233_16670251_pos_414393	0.286026
chr7_29337824_29337842_pos_447832	0.286024
chr5_10736072_10736090_pos_377591	0.286022
chr12_65911509_65911527_pos_122630	0.28602
chr6_139016608_139016626_pos_433979	0.28602
chr4_89259670_89259688_pos_362157	0.286019
chr10_50397954_50397972_pos_63206	0.286014
chr1_220733174_220733192_pos_44748	0.286012
chr10_93437388_93437406_pos_73744	0.286012
chr12_2099322_2099340_pos_111084	0.286012
chr11_1531544_1531562_pos_84128	0.286011
chr3_52472137_52472155_pos_325451	0.28601
chr3_102698713_102698731_pos_332725	0.286004
chr14_32510982_32511000_pos_150536	0.286003
chr9_89817826_89817844_pos_499553	0.285998
chr8_26830694_26830712_pos_472553	0.285997
chr1_8456073_8456091_pos_2230	0.285994
chr8_101997102_101997120_pos_482406	0.285987
chr5_170358044_170358062_pos_405026	0.285986
chr6_16200022_16200040_pos_413890	0.285985
chr6_2103546_2103564_pos_409121	0.285984
chr4_54226426_54226444_pos_358193	0.285983
chr7_91169394_91169412_pos_456030	0.285981
chr8_105428686_105428704_pos_483154	0.285975
chr1_7617252_7617270_pos_1675	0.285971
chr2_219274804_219274822_pos_279476	0.285967
chr6_163779464_163779482_pos_440472	0.285959
chr12_19186916_19186934_pos_115097	0.285953
chr10_11074333_11074351_pos_54803	0.285952
chr15_68413724_68413742_pos_174627	0.285952
chr6_13787764_13787782_pos_413092	0.285952
chr12_12787504_12787522_pos_114304	0.285949
chr14_25121952_25121970_pos_149908	0.285949
chr2_150482256_150482274_pos_268068	0.285944
chr1_164707092_164707110_pos_31894	0.285937
chr6_156557693_156557711_pos_437999	0.285933
chr7_129875952_129875970_pos_460992	0.285932
chr4_47831278_47831296_pos_357117	0.285924
chr20_50284787_50284805_pos_294611	0.285921
chr3_122755596_122755614_pos_335577	0.28592
chr17_66549956_66549974_pos_214538	0.285919
chr7_56079814_56079832_pos_453479	0.285916
chrX_125205765_125205783_pos_518034	0.285916
chr14_61599190_61599208_pos_154956	0.285913
chr2_224186774_224186792_pos_280696	0.285904
chr12_116434958_116434976_pos_131979	0.285903
chr1_205915788_205915806_pos_40861	0.285897
chr10_33113318_33113336_pos_60535	0.285892
chr4_158625064_158625082_pos_371589	0.285888
chr11_10931488_10931506_pos_86201	0.285884
chr3_184634699_184634717_pos_346926	0.285879
chr2_105791004_105791022_pos_262884	0.285878
chr15_94585098_94585116_pos_182249	0.285877
chr7_96327560_96327578_pos_456872	0.285876
chr16_58062712_58062730_pos_191983	0.285875
chr10_24144832_24144850_pos_58094	0.285868
chr7_40919194_40919212_pos_450511	0.285864
chr14_54769590_54769608_pos_152966	0.285863
chr1_100604592_100604610_pos_25109	0.285862
chr13_23791063_23791081_pos_136035	0.285862
chr1_61441974_61441992_pos_18053	0.285859
chrX_154365351_154365369_pos_519353	0.285858
chr2_237073602_237073620_pos_283051	0.285856
chr1_156106826_156106844_pos_30242	0.285855
chr14_100223591_100223609_pos_162816	0.285854
chr2_237407925_237407943_pos_283285	0.285848
chr7_2796482_2796500_pos_443159	0.285847
chr13_48783263_48783281_pos_141907	0.285846
chr13_75806300_75806318_pos_144183	0.285845
chr9_18890496_18890514_pos_493944	0.285838
chr2_201652880_201652898_pos_275883	0.285837
chr2_240236730_240236748_pos_284603	0.285836
chr8_41361580_41361598_pos_475666	0.285835
chr19_3460137_3460155_pos_233039	0.285833
chr8_59045865_59045883_pos_477781	0.285833
chr5_116388878_116388896_pos_391867	0.285829
chr3_109073092_109073110_pos_333295	0.285825
chr4_1661520_1661538_pos_351265	0.285824
chr5_166663398_166663416_pos_404198	0.285824
chr1_3320800_3320818_pos_818	0.285823
chr15_90836644_90836662_pos_181265	0.285822
chr21_38379386_38379404_pos_300970	0.285818
chr5_154654951_154654969_pos_402407	0.285815
chr1_36188360_36188378_pos_11184	0.285814
chr15_76163793_76163811_pos_177577	0.285814
chr4_184535922_184535940_pos_374715	0.285814
chr10_122637008_122637026_pos_81739	0.285812
chr10_86377392_86377410_pos_71283	0.285807
chr1_178344524_178344542_pos_34873	0.285805
chr1_236692306_236692324_pos_50223	0.285803
chr12_70615414_70615432_pos_123497	0.285803
chr15_74546318_74546336_pos_177127	0.285803
chr22_42908876_42908894_pos_312306	0.285801
chr7_136941044_136941062_pos_463240	0.2858
chr18_50268644_50268662_pos_228148	0.285796
chr2_55223696_55223714_pos_255082	0.285793
chr17_72339096_72339114_pos_215643	0.285787
chr1_17653946_17653964_pos_5750	0.285786
chr2_74000380_74000398_pos_258852	0.285786
chr1_201539920_201539938_pos_38420	0.285785
chr15_43893398_43893416_pos_168276	0.285785
chr5_38456766_38456784_pos_380451	0.285785
chr5_1949020_1949038_pos_376717	0.285783
chr11_112526352_112526370_pos_103051	0.285782
chr1_173190543_173190561_pos_34006	0.285779
chr10_31621068_31621086_pos_60144	0.285776
chr4_113575632_113575650_pos_364260	0.285775
chr2_85719744_85719762_pos_259558	0.285774
chr9_738480_738498_pos_490939	0.285774
chr3_37625188_37625206_pos_321120	0.285773
chr5_111584880_111584898_pos_390736	0.285771
chr12_2282342_2282360_pos_111305	0.285767
chrX_55328449_55328467_pos_515880	0.285766
chr2_178804700_178804718_pos_272874	0.285763
chr16_2003964_2003982_pos_185060	0.28576
chr2_3466028_3466046_pos_241909	0.28576
chr20_36468578_36468596_pos_290942	0.285758
chr4_55184794_55184812_pos_358517	0.285758
chr5_160083382_160083400_pos_404010	0.285753
chr4_78722386_78722404_pos_360767	0.285747
chr6_111831732_111831750_pos_428947	0.285747
chr16_57300232_57300250_pos_191636	0.285746
chr10_43862484_43862502_pos_62022	0.285745
chr22_25837581_25837599_pos_306171	0.285743
chr1_51693988_51694006_pos_14887	0.28574
chr3_42024982_42025000_pos_322490	0.285739
chr13_44294043_44294061_pos_140999	0.285736
chr5_54658214_54658232_pos_382029	0.285733
chr9_653096_653114_pos_490822	0.285733
chr10_62637501_62637519_pos_65116	0.28573
chr5_142644942_142644960_pos_397900	0.28573
chr22_20212312_20212330_pos_304687	0.285729
chr2_161237736_161237754_pos_270071	0.285726
chr4_52585348_52585366_pos_357482	0.285725
chr10_69730677_69730695_pos_66162	0.285724
chr6_109297611_109297629_pos_428236	0.285721
chr11_13972551_13972569_pos_87967	0.285719
chr1_27405144_27405162_pos_8880	0.285716
chr17_68523296_68523314_pos_215126	0.285714
chr11_19200026_19200044_pos_89193	0.285709
chr18_58180862_58180880_pos_229200	0.285704
chr8_66663840_66663858_pos_478622	0.285704
chr12_11878154_11878172_pos_114095	0.285698
chr3_42117688_42117706_pos_322744	0.285696
chr14_73753736_73753754_pos_158487	0.285695
chr20_50408958_50408976_pos_294791	0.285695
chr17_2093402_2093420_pos_199760	0.285692
chr9_129763084_129763102_pos_509337	0.285685
chr1_91697766_91697784_pos_23330	0.285684
chr1_31754012_31754030_pos_10215	0.285683
chr4_57410437_57410455_pos_358967	0.285683
chr9_120384464_120384482_pos_505889	0.285681
chr19_18045170_18045188_pos_236319	0.28568
chr1_237046412_237046430_pos_50581	0.285674
chr2_217713668_217713686_pos_278778	0.285671
chr7_25670496_25670514_pos_446837	0.285669
chr7_85094440_85094458_pos_455782	0.285661
chr9_121533490_121533508_pos_506373	0.285647
chr3_119668690_119668708_pos_334958	0.285641
chr14_68398078_68398096_pos_156279	0.28564
chr19_15437734_15437752_pos_235640	0.285636
chr3_42369540_42369558_pos_322801	0.285636
chr17_76383096_76383114_pos_216704	0.285634
chr3_120423536_120423554_pos_335109	0.285634
chr4_10181755_10181773_pos_353134	0.285634
chr9_114170978_114170996_pos_505224	0.285633
chr6_165580324_165580342_pos_440815	0.285631
chr3_159897436_159897454_pos_343558	0.285629
chr10_88897639_88897657_pos_72072	0.285628
chr6_16713066_16713084_pos_414447	0.285628
chr12_2218014_2218032_pos_111228	0.285626
chr15_62494852_62494870_pos_171635	0.285622
chr1_236753728_236753746_pos_50352	0.285621
chr4_121711728_121711746_pos_365174	0.28562
chr1_85407364_85407382_pos_22213	0.285618
chr3_127760590_127760608_pos_337785	0.285616
chr3_100032367_100032385_pos_332398	0.285612
chr22_42717266_42717284_pos_312140	0.285611
chr1_16249053_16249071_pos_5508	0.28561
chr6_11214345_11214363_pos_411737	0.285607
chr12_5050184_5050202_pos_112796	0.285601
chr10_114322550_114322568_pos_79532	0.285598
chr4_168588014_168588032_pos_372418	0.285598
chr1_57086330_57086348_pos_16532	0.285595
chr12_93818974_93818992_pos_126420	0.285589
chr8_145057202_145057220_pos_490536	0.285589
chr1_167790356_167790374_pos_32694	0.285588
chr10_102334128_102334146_pos_76029	0.285586
chr1_22447728_22447746_pos_6966	0.285585
chr18_3255774_3255792_pos_220154	0.285585
chr5_40937246_40937264_pos_380901	0.285575
chr6_157237106_157237124_pos_438392	0.285572
chr2_47062977_47062995_pos_253810	0.285568
chr1_226654440_226654458_pos_46109	0.285566
chr20_44702970_44702988_pos_293018	0.285566
chr8_133766296_133766314_pos_488860	0.285563
chr9_112820119_112820137_pos_504640	0.285563
chr15_77456247_77456265_pos_177837	0.285562
chr4_104617331_104617349_pos_363297	0.285559
chr8_33559500_33559518_pos_474170	0.285556
chr2_85635738_85635756_pos_259515	0.285553
chr18_77098850_77098868_pos_231586	0.285552
chr7_16028377_16028395_pos_445042	0.285551
chr2_240248030_240248048_pos_284628	0.285549
chr6_125755018_125755036_pos_431436	0.285547
chr17_57541990_57542008_pos_212120	0.285545
chr3_66497428_66497446_pos_328841	0.285545
chr2_121557190_121557208_pos_264981	0.285542
chr6_167441958_167441976_pos_441158	0.285542
chr5_119386120_119386138_pos_392143	0.285538
chr2_1727122_1727140_pos_241732	0.285535
chr2_29130461_29130479_pos_247406	0.285532
chr10_125115150_125115168_pos_82490	0.28553
chr9_131273993_131274011_pos_510056	0.285529
chr11_8207790_8207808_pos_85336	0.285526
chr7_151692876_151692894_pos_465474	0.285524
chr6_75438741_75438759_pos_424853	0.285521
chr9_122346646_122346664_pos_506876	0.285521
chr20_9179631_9179649_pos_286791	0.28552
chr10_91381812_91381830_pos_73122	0.285518
chr16_2082458_2082476_pos_185107	0.285512
chr2_18519840_18519858_pos_244949	0.285508
chr6_154602442_154602460_pos_437703	0.285507
chr6_139416397_139416415_pos_434187	0.285501
chr11_78230626_78230644_pos_99483	0.2855
chr5_96735789_96735807_pos_389585	0.2855
chr12_1205052_1205070_pos_110529	0.285499
chr15_51192694_51192712_pos_169424	0.285499
chr1_180158596_180158614_pos_35145	0.285497
chr15_77497084_77497102_pos_177904	0.285496
chr4_142403112_142403130_pos_368268	0.285494
chr4_82285092_82285110_pos_361098	0.285491
chr3_17196012_17196030_pos_317958	0.285489
chr6_155171670_155171688_pos_437839	0.285483
chr2_40487699_40487717_pos_250867	0.285481
chr1_45864392_45864410_pos_13910	0.285476
chr1_172325696_172325714_pos_33834	0.28547
chr2_8796538_8796556_pos_242642	0.285468
chr2_189549604_189549622_pos_274067	0.285468
chr11_123261651_123261669_pos_106819	0.285465
chr4_150256475_150256493_pos_369829	0.285464
chr10_120946182_120946200_pos_80979	0.285463
chr17_9259619_9259637_pos_201821	0.285461
chr8_116427757_116427775_pos_483757	0.285461
chr13_73983392_73983410_pos_143595	0.285456
chr8_48912137_48912155_pos_476875	0.285454
chr13_79659310_79659328_pos_144457	0.285451
chr1_99650202_99650220_pos_24903	0.28545
chr1_145907548_145907566_pos_28439	0.285448
chr20_46563994_46564012_pos_293381	0.285447
chr6_16240838_16240856_pos_413931	0.285447
chr1_208184274_208184292_pos_41777	0.285446
chr6_35064605_35064623_pos_418640	0.285446
chr2_168198642_168198660_pos_270774	0.285443
chr5_149639922_149639940_pos_400509	0.285442
chr1_203464399_203464417_pos_39636	0.285441
chr1_110049986_110050004_pos_26085	0.285438
chr1_23101560_23101578_pos_7108	0.285437
chr3_188264708_188264726_pos_348375	0.285436
chr10_102310873_102310891_pos_76019	0.28543
chr20_51595240_51595258_pos_295249	0.28543
chr22_32533990_32534008_pos_308099	0.285429
chr14_70663952_70663970_pos_157630	0.285428
chr17_9177371_9177389_pos_201760	0.285428
chr17_48841130_48841148_pos_210231	0.285422
chr11_65870866_65870884_pos_96260	0.285419
chr1_61880265_61880283_pos_18196	0.285416
chr3_147681079_147681097_pos_341287	0.285416
chr8_47480625_47480643_pos_476207	0.285414
chr6_116247394_116247412_pos_429659	0.285413
chr2_40371808_40371826_pos_250792	0.285412
chr14_74081734_74081752_pos_158615	0.285409
chr15_67186312_67186330_pos_174197	0.285409
chr1_9398340_9398358_pos_2791	0.285408
chr1_59601370_59601388_pos_17164	0.285408
chr4_158159585_158159603_pos_371502	0.285408
chr4_53618625_53618643_pos_357994	0.285407
chr10_18290706_18290724_pos_56965	0.285406
chr17_63956776_63956794_pos_213872	0.285406
chr7_13920294_13920312_pos_444757	0.285403
chr10_13724806_13724824_pos_55672	0.285402
chr14_76012423_76012441_pos_159451	0.285401
chr11_34194650_34194668_pos_91166	0.285397
chr18_26057542_26057560_pos_224556	0.285397
chr3_129469267_129469285_pos_338688	0.285397
chr1_89762394_89762412_pos_22988	0.285396
chr1_216720896_216720914_pos_43715	0.285396
chr15_77676636_77676654_pos_178066	0.285395
chr10_102300347_102300365_pos_76009	0.285393
chr10_29746234_29746252_pos_59297	0.285391
chr4_11232904_11232922_pos_353180	0.285391
chr11_117851384_117851402_pos_104809	0.285389
chrX_28589536_28589554_pos_513932	0.285388
chr1_24020172_24020190_pos_7551	0.285383
chr11_65504741_65504759_pos_96103	0.285383
chr12_89326910_89326928_pos_124946	0.285381
chr2_33021847_33021865_pos_248571	0.285378
chr18_48488598_48488616_pos_227309	0.285376
chr11_78365256_78365274_pos_99574	0.285375
chr7_47326928_47326946_pos_451873	0.285371
