## Supplementary File 1 for "Prioritizing Cardiovascular Disease-Associated Variants Altering NKX2-5 Binding through an Integrative Computational Approach" (part 5 of 48)

### Sheet: NKX2-5 footprint scores (continued)
Heart footprints in enhancers score for NKX2-5 binding
chr22_35883058_35883076_pos_309283	0.285364
chr15_67771583_67771601_pos_174249	0.285363
chr17_50188388_50188406_pos_210821	0.285362
chr8_102920486_102920504_pos_482842	0.285361
chr1_207025030_207025048_pos_41384	0.28536
chr16_85580084_85580102_pos_197012	0.285359
chr3_186096466_186096484_pos_347356	0.285358
chr5_129100086_129100104_pos_394359	0.285358
chr15_71396434_71396452_pos_176045	0.285354
chr2_42060274_42060292_pos_251414	0.285354
chr12_89142840_89142858_pos_124888	0.285351
chr1_43541930_43541948_pos_13388	0.285347
chr15_81068667_81068685_pos_178775	0.285346
chr1_85526449_85526467_pos_22266	0.285343
chr15_58310622_58310640_pos_170715	0.285343
chr20_31557611_31557629_pos_289391	0.285341
chr8_28777780_28777798_pos_473121	0.285337
chr4_41318998_41319016_pos_356506	0.285335
chr6_134826958_134826976_pos_432814	0.285334
chr12_90980096_90980114_pos_125171	0.285333
chr4_182492704_182492722_pos_374024	0.285333
chr5_136020757_136020775_pos_395396	0.285333
chr16_82760920_82760938_pos_196004	0.285332
chr1_235918821_235918839_pos_49969	0.285326
chr12_6084930_6084948_pos_113045	0.285326
chr10_129957012_129957030_pos_83325	0.285322
chr10_30967977_30967995_pos_59851	0.28532
chr7_36183454_36183472_pos_449814	0.285319
chr9_130928638_130928656_pos_509867	0.285317
chr4_185862430_185862448_pos_375643	0.285315
chr20_45342540_45342558_pos_293152	0.285311
chr5_52662444_52662462_pos_381523	0.28531
chr18_45067072_45067090_pos_226646	0.285307
chr11_126079729_126079747_pos_107383	0.285305
chr18_58392652_58392670_pos_229440	0.285305
chr3_177906696_177906714_pos_346116	0.285304
chr13_77387542_77387560_pos_144328	0.2853
chr2_197293798_197293816_pos_275279	0.285295
chr4_87078664_87078682_pos_361698	0.285294
chr5_126520056_126520074_pos_393750	0.285287
chr4_10577748_10577766_pos_353153	0.285285
chr1_180525836_180525854_pos_35191	0.285281
chr14_73772162_73772180_pos_158550	0.28528
chr12_64946546_64946564_pos_122316	0.285279
chr1_176931774_176931792_pos_34554	0.285278
chr20_50550139_50550157_pos_294860	0.285278
chr8_133147614_133147632_pos_488423	0.285272
chr4_143288388_143288406_pos_368377	0.285267
chr14_55454986_55455004_pos_153296	0.285265
chr15_45642470_45642488_pos_168504	0.285265
chr7_30888876_30888894_pos_448367	0.285263
chr1_244657628_244657646_pos_51161	0.28526
chr5_140242246_140242264_pos_397007	0.285259
chr14_61388766_61388784_pos_154550	0.285257
chr20_49790516_49790534_pos_294429	0.285257
chr1_59718933_59718951_pos_17199	0.285255
chr2_20543709_20543727_pos_245540	0.285255
chr7_47080901_47080919_pos_451733	0.285254
chr18_7558144_7558162_pos_220722	0.285252
chr3_184466717_184466735_pos_346780	0.28524
chr12_12791810_12791828_pos_114314	0.285234
chr1_26999606_26999624_pos_8664	0.285233
chr11_69382480_69382498_pos_97230	0.285232
chr12_98475445_98475463_pos_127533	0.28523
chr20_33477960_33477978_pos_290128	0.285221
chr6_156557478_156557496_pos_437996	0.285221
chr3_71226900_71226918_pos_330041	0.285216
chr5_61666330_61666348_pos_384045	0.285215
chr15_57392979_57392997_pos_170109	0.285214
chr11_95109305_95109323_pos_101237	0.285213
chr6_21331884_21331902_pos_415967	0.285204
chr8_123539250_123539268_pos_485467	0.285195
chrX_150367155_150367173_pos_518980	0.285193
chr4_24472842_24472860_pos_354725	0.285188
chr14_55847908_55847926_pos_153364	0.285186
chr1_31935461_31935479_pos_10298	0.285185
chr4_75051631_75051649_pos_359673	0.285185
chr5_72265351_72265369_pos_385932	0.285184
chr1_170735428_170735446_pos_33515	0.285182
chr9_37432982_37433000_pos_495528	0.285181
chr14_102438743_102438761_pos_163319	0.28518
chr1_39132644_39132662_pos_11614	0.285175
chr9_94952784_94952802_pos_501033	0.285175
chr14_85538568_85538586_pos_160373	0.285172
chr6_127115114_127115132_pos_431558	0.285165
chr1_27413184_27413202_pos_8889	0.285163
chr19_2588420_2588438_pos_232595	0.285163
chrX_65596463_65596481_pos_516022	0.285162
chr11_75505988_75506006_pos_98650	0.285157
chr9_36064900_36064918_pos_495401	0.285156
chr6_107600262_107600280_pos_427605	0.285155
chr5_172504202_172504220_pos_405866	0.285152
chr1_245874629_245874647_pos_51808	0.285148
chr7_1725610_1725628_pos_442617	0.285148
chr7_18520812_18520830_pos_445570	0.285148
chr15_63347688_63347706_pos_172478	0.285141
chr7_130915702_130915720_pos_461342	0.28514
chr18_11367424_11367442_pos_221676	0.285139
chr6_82166564_82166582_pos_425505	0.285138
chr1_202472740_202472758_pos_39107	0.285133
chr18_75168882_75168900_pos_231202	0.285133
chr6_6656417_6656435_pos_410524	0.285132
chr6_163580092_163580110_pos_440307	0.28513
chr9_99400254_99400272_pos_502203	0.28513
chr4_64404322_64404340_pos_359207	0.285128
chr17_74236034_74236052_pos_216036	0.285124
chr9_109099206_109099224_pos_503366	0.285122
chr19_5091142_5091160_pos_233394	0.285118
chr4_184387521_184387539_pos_374595	0.285117
chr5_153626644_153626662_pos_402032	0.285116
chr15_88499144_88499162_pos_180521	0.285114
chr17_2231084_2231102_pos_200008	0.285105
chr5_75567752_75567770_pos_386575	0.285105
chr9_92608104_92608122_pos_500243	0.285105
chr5_9774584_9774602_pos_377334	0.285103
chr4_23886033_23886051_pos_354434	0.285102
chr22_42748402_42748420_pos_312162	0.2851
chr4_152684110_152684128_pos_370557	0.285099
chr6_13767884_13767902_pos_413080	0.285099
chr3_108006574_108006592_pos_333194	0.285097
chr22_41943941_41943959_pos_311869	0.285096
chr15_100053628_100053646_pos_184197	0.285094
chr6_41640284_41640302_pos_420915	0.285094
chr4_139560058_139560076_pos_367145	0.285093
chr10_113020968_113020986_pos_78953	0.285089
chr6_89312200_89312218_pos_426162	0.285088
chr5_9543114_9543132_pos_377265	0.285086
chr3_70832556_70832574_pos_329619	0.285082
chr2_163348002_163348020_pos_270185	0.285071
chr12_20602056_20602074_pos_115698	0.285065
chr13_50581700_50581718_pos_142413	0.285062
chr4_159402012_159402030_pos_372082	0.285058
chr16_61792523_61792541_pos_192326	0.285051
chr2_237982464_237982482_pos_283948	0.285048
chr8_24218816_24218834_pos_471871	0.285046
chr3_119334044_119334062_pos_334694	0.285044
chr6_72762120_72762138_pos_424548	0.285038
chr6_35185502_35185520_pos_418751	0.285036
chr22_41238076_41238094_pos_311531	0.285035
chr1_41495494_41495512_pos_12546	0.285034
chr3_72962416_72962434_pos_330878	0.285033
chr17_73203602_73203620_pos_215720	0.285028
chr16_88993336_88993354_pos_198235	0.285027
chr13_37448216_37448234_pos_139104	0.285021
chr1_178057488_178057506_pos_34744	0.285019
chr6_142698286_142698304_pos_434968	0.285017
chr1_199298130_199298148_pos_37910	0.285016
chr10_17425988_17426006_pos_56788	0.285016
chr2_47272405_47272423_pos_253966	0.285016
chr1_52703388_52703406_pos_14970	0.285013
chr11_43577160_43577178_pos_91942	0.285012
chr7_26667776_26667794_pos_447125	0.285011
chr9_35845164_35845182_pos_495307	0.285006
chr4_6730844_6730862_pos_351960	0.285005
chr7_64998290_64998308_pos_453528	0.284999
chr22_41846102_41846120_pos_311821	0.284997
chr17_15269884_15269902_pos_202790	0.284995
chr10_125049574_125049592_pos_82395	0.284993
chr1_11990489_11990507_pos_4022	0.284989
chr6_96816350_96816368_pos_426927	0.284989
chr7_116232489_116232507_pos_459629	0.284988
chr6_35048160_35048178_pos_418615	0.284986
chr3_122947816_122947834_pos_335608	0.284984
chr11_45983386_45983404_pos_93017	0.284982
chr1_204288127_204288145_pos_40177	0.284977
chr4_87120908_87120926_pos_361765	0.284977
chr5_109704000_109704018_pos_390547	0.284976
chr12_2120557_2120575_pos_111114	0.284975
chr4_42568762_42568780_pos_356748	0.284975
chr17_55710672_55710690_pos_211577	0.284972
chr2_48209428_48209446_pos_254081	0.284965
chr1_86502225_86502243_pos_22429	0.284963
chr6_118367692_118367710_pos_429998	0.284961
chr12_46264272_46264290_pos_118429	0.284957
chr21_15003592_15003610_pos_297861	0.284953
chr2_168819442_168819460_pos_271199	0.284952
chr21_16424938_16424956_pos_298151	0.284952
chr7_813018_813036_pos_442311	0.284952
chrX_119685592_119685610_pos_517867	0.284952
chr8_9338328_9338346_pos_467362	0.28495
chr4_85726040_85726058_pos_361406	0.284949
chr1_64888035_64888053_pos_19036	0.284943
chr11_19442150_19442168_pos_89270	0.284936
chr13_97355791_97355809_pos_145568	0.284934
chr12_110995222_110995240_pos_130700	0.284933
chr5_45335576_45335594_pos_381454	0.284929
chr16_10565419_10565437_pos_186531	0.284928
chr8_130641076_130641094_pos_487959	0.284928
chr12_110229480_110229498_pos_130234	0.284925
chrX_22135376_22135394_pos_513719	0.284925
chr8_19458500_19458518_pos_470475	0.28492
chr8_101690513_101690531_pos_482247	0.284914
chr6_14449462_14449480_pos_413206	0.284913
chr11_65540132_65540150_pos_96159	0.284906
chr14_24403408_24403426_pos_149659	0.284905
chr17_65277802_65277820_pos_214236	0.284905
chr3_12905464_12905482_pos_316275	0.284903
chr12_2495622_2495640_pos_111549	0.284902
chr5_66360116_66360134_pos_384486	0.284901
chr5_160467100_160467118_pos_404161	0.2849
chr14_95518524_95518542_pos_162287	0.284899
chr4_185771864_185771882_pos_375289	0.284898
chr4_159195418_159195436_pos_371907	0.284897
chr7_123666572_123666590_pos_460376	0.284892
chr10_396196_396214_pos_52036	0.284889
chr4_26021086_26021104_pos_354993	0.284889
chr14_69046519_69046537_pos_157241	0.284887
chr19_5140392_5140410_pos_233462	0.284887
chr6_2104304_2104322_pos_409127	0.284886
chr18_24991308_24991326_pos_224178	0.284884
chr7_137990929_137990947_pos_463803	0.284881
chr13_106491820_106491838_pos_146591	0.284879
chr12_12533362_12533380_pos_114247	0.284878
chr7_35747812_35747830_pos_449632	0.284873
chr13_98253324_98253342_pos_145745	0.284872
chr18_79526872_79526890_pos_231801	0.284871
chr18_3889634_3889652_pos_220243	0.28487
chr3_172126442_172126460_pos_345110	0.28487
chr11_20065549_20065567_pos_89835	0.284869
chr3_27633054_27633072_pos_319254	0.284868
chr1_12593802_12593820_pos_4572	0.284865
chr17_82655088_82655106_pos_219332	0.284865
chr5_149433066_149433084_pos_400272	0.284865
chr12_57853003_57853021_pos_121477	0.284864
chr8_132772362_132772380_pos_488179	0.284864
chr2_156335610_156335628_pos_268453	0.28486
chr2_181778795_181778813_pos_273256	0.284858
chr6_40933054_40933072_pos_420573	0.284858
chr12_96248728_96248746_pos_127314	0.284856
chr20_38160186_38160204_pos_291706	0.28485
chr10_110858438_110858456_pos_78609	0.284849
chr3_185175895_185175913_pos_347194	0.28484
chr1_23554812_23554830_pos_7274	0.284838
chr9_112012473_112012491_pos_504421	0.284836
chr2_151857819_151857837_pos_268205	0.28483
chr9_129225580_129225598_pos_509027	0.284828
chr14_74642112_74642130_pos_158783	0.284826
chr6_144013536_144013554_pos_435524	0.284826
chr13_30899648_30899666_pos_137717	0.284825
chr17_848802_848820_pos_198711	0.284825
chr7_30279190_30279208_pos_448072	0.284818
chr1_56535996_56536014_pos_16393	0.284815
chr14_51335814_51335832_pos_151817	0.284815
chr1_12460378_12460396_pos_4376	0.284809
chr3_162195312_162195330_pos_343669	0.284809
chr9_35859600_35859618_pos_495316	0.284808
chr2_9228436_9228454_pos_242816	0.284804
chr2_186605554_186605572_pos_273587	0.284799
chr4_101307342_101307360_pos_363070	0.284798
chr9_69339782_69339800_pos_496813	0.284797
chr1_202614884_202614902_pos_39242	0.284794
chr17_17045178_17045196_pos_203238	0.284794
chr2_25281765_25281783_pos_246239	0.284793
chr14_90574972_90574990_pos_161026	0.284792
chr20_38170830_38170848_pos_291720	0.284792
chr15_74242647_74242665_pos_177038	0.284791
chr1_34791122_34791140_pos_10894	0.28479
chr4_13985285_13985303_pos_353388	0.28479
chr9_127860403_127860421_pos_508560	0.28479
chr4_7261278_7261296_pos_352154	0.284788
chr1_42014050_42014068_pos_12921	0.284786
chr3_37097664_37097682_pos_320862	0.284785
chr9_14303240_14303258_pos_493025	0.284781
chr1_111661036_111661054_pos_26302	0.284779
chr9_89661956_89661974_pos_499422	0.284775
chr15_39666924_39666942_pos_167096	0.284772
chr2_36381123_36381141_pos_249127	0.284772
chr19_12782658_12782676_pos_234896	0.284771
chr10_125333964_125333982_pos_82598	0.284762
chr17_76684164_76684182_pos_216880	0.284762
chr10_101967060_101967078_pos_75925	0.284761
chr15_85382597_85382615_pos_179700	0.284757
chr7_5699369_5699387_pos_444050	0.284753
chr7_102891678_102891696_pos_457943	0.284753
chr1_91743138_91743156_pos_23425	0.284752
chrX_100317150_100317168_pos_517113	0.284751
chr12_64181622_64181640_pos_122097	0.28475
chr8_122817085_122817103_pos_485049	0.284749
chr3_128800844_128800862_pos_338354	0.284745
chr3_186024530_186024548_pos_347342	0.284742
chr6_37283790_37283808_pos_419972	0.284741
chr1_12336799_12336817_pos_4175	0.284731
chr3_12922544_12922562_pos_316287	0.284731
chr7_37441490_37441508_pos_450220	0.28473
chr8_110210954_110210972_pos_483661	0.284728
chr3_37826214_37826232_pos_321376	0.284726
chr1_100734951_100734969_pos_25196	0.284723
chr18_36580578_36580596_pos_226229	0.284723
chr1_119631832_119631850_pos_28203	0.284722
chr3_17494696_17494714_pos_317969	0.284722
chrX_69238650_69238668_pos_516592	0.284718
chr14_51619706_51619724_pos_151930	0.284717
chr6_151136546_151136564_pos_437151	0.284717
chrX_32748934_32748952_pos_514037	0.284716
chr20_10505188_10505206_pos_286974	0.284715
chr4_151458791_151458809_pos_370026	0.284715
chr6_159979026_159979044_pos_439270	0.284715
chr10_102642246_102642264_pos_76226	0.284711
chr15_37059464_37059482_pos_166420	0.284708
chr17_77677476_77677494_pos_217386	0.284706
chr2_196292387_196292405_pos_274969	0.284706
chr17_57666857_57666875_pos_212283	0.284701
chr10_124389298_124389316_pos_81840	0.284693
chr2_31235844_31235862_pos_248173	0.284691
chr6_155142290_155142308_pos_437817	0.284691
chr1_33338922_33338940_pos_10650	0.284688
chr10_119271100_119271118_pos_80531	0.284687
chr1_62690622_62690640_pos_18337	0.284686
chr4_71217764_71217782_pos_359307	0.284686
chr1_147599944_147599962_pos_28693	0.284685
chr7_4700910_4700928_pos_443455	0.284683
chr7_47807358_47807376_pos_452354	0.284683
chr1_216601160_216601178_pos_43646	0.284681
chr5_137856658_137856676_pos_395823	0.284681
chr10_114652818_114652836_pos_79893	0.28468
chr8_118120814_118120832_pos_484317	0.284677
chr10_29842100_29842118_pos_59338	0.284676
chr3_71051049_71051067_pos_329742	0.284675
chr6_1136599_1136617_pos_408716	0.284674
chr6_47794501_47794519_pos_422856	0.284674
chr7_15801792_15801810_pos_444990	0.284674
chr8_76678199_76678217_pos_479157	0.284673
chr12_125049586_125049604_pos_134638	0.284671
chr3_105844900_105844918_pos_332925	0.284669
chr3_58005186_58005204_pos_326548	0.284667
chr10_91563361_91563379_pos_73169	0.284666
chr6_31128231_31128249_pos_417844	0.284665
chr10_32962182_32962200_pos_60453	0.28466
chr10_113096734_113096752_pos_79082	0.284658
chr3_37737172_37737190_pos_321207	0.284658
chr2_99661249_99661267_pos_261113	0.284657
chr11_116457824_116457842_pos_104406	0.284656
chr5_55591888_55591906_pos_382346	0.284644
chr13_112983614_112983632_pos_148497	0.284641
chr9_79742286_79742304_pos_497993	0.284639
chr1_232628202_232628220_pos_48815	0.284638
chr10_30011446_30011464_pos_59443	0.284637
chr5_33206008_33206026_pos_379659	0.284633
chr13_23288768_23288786_pos_135704	0.28463
chr3_159766751_159766769_pos_343372	0.284628
chr4_118898847_118898865_pos_364541	0.284627
chr3_119639810_119639828_pos_334842	0.284622
chr4_87033394_87033412_pos_361612	0.284618
chr11_75746114_75746132_pos_98807	0.284617
chr16_75246690_75246708_pos_194815	0.284617
chr20_24995092_24995110_pos_289030	0.284613
chr5_82364784_82364802_pos_388080	0.284613
chr22_32950842_32950860_pos_308484	0.284612
chr1_221263971_221263989_pos_44950	0.284611
chr21_46622468_46622486_pos_303628	0.284611
chr17_887358_887376_pos_198805	0.284608
chr4_187479092_187479110_pos_376124	0.284608
chr20_53302868_53302886_pos_295418	0.284604
chr1_36282273_36282291_pos_11265	0.284603
chr6_71106426_71106444_pos_424354	0.284601
chr1_17892545_17892563_pos_5798	0.284598
chr11_2313798_2313816_pos_84375	0.284594
chr13_112699814_112699832_pos_148203	0.284593
chr3_159799022_159799040_pos_343402	0.284593
chr4_77800891_77800909_pos_360540	0.284593
chr3_136018868_136018886_pos_339901	0.28459
chr11_126136798_126136816_pos_107483	0.284588
chr7_74030018_74030036_pos_454432	0.284588
chr9_108783938_108783956_pos_503253	0.284586
chr16_85574187_85574205_pos_197002	0.284585
chr7_159117860_159117878_pos_466174	0.284584
chr7_137591722_137591740_pos_463495	0.284576
chr1_115757458_115757476_pos_27397	0.284575
chrX_138759354_138759372_pos_518802	0.284575
chr2_231373298_231373316_pos_281694	0.284574
chr2_236889422_236889440_pos_282964	0.284573
chr15_36996962_36996980_pos_166272	0.284571
chr1_23984670_23984688_pos_7503	0.28457
chr21_34143530_34143548_pos_300025	0.28457
chr5_141825952_141825970_pos_397392	0.28457
chr8_54413153_54413171_pos_477244	0.284564
chr2_126776238_126776256_pos_265182	0.284563
chr4_140867473_140867491_pos_367772	0.284563
chr7_44138154_44138172_pos_451048	0.284562
chr17_77204817_77204835_pos_217110	0.28456
chrX_70001332_70001350_pos_516672	0.284556
chr4_47736366_47736384_pos_356969	0.284553
chr7_2493411_2493429_pos_442897	0.284553
chr8_16859041_16859059_pos_469443	0.284547
chr1_151474300_151474318_pos_29328	0.284546
chr10_110336338_110336356_pos_77846	0.284546
chr6_167934803_167934821_pos_441313	0.284543
chr5_170306684_170306702_pos_405002	0.284542
chr8_129411601_129411619_pos_487505	0.28454
chr11_132994148_132994166_pos_109683	0.284534
chr15_60389835_60389853_pos_171147	0.284533
chr7_140533580_140533598_pos_464349	0.284533
chr22_37557654_37557672_pos_310127	0.28453
chr19_44911129_44911147_pos_239303	0.284526
chrX_72018532_72018550_pos_516851	0.284526
chr12_46257078_46257096_pos_118376	0.284524
chr3_130682310_130682328_pos_339060	0.284523
chr3_15007974_15007992_pos_317014	0.284522
chr5_61408734_61408752_pos_383973	0.284522
chr10_95308678_95308696_pos_74143	0.284519
chr3_159341016_159341034_pos_343265	0.284519
chr1_115210535_115210553_pos_27107	0.284518
chr6_7217201_7217219_pos_411078	0.284517
chr10_29253360_29253378_pos_58908	0.284515
chr12_67721068_67721086_pos_122872	0.284515
chr15_80732934_80732952_pos_178672	0.284513
chr3_150255564_150255582_pos_341936	0.28451
chr4_76679338_76679356_pos_360174	0.284505
chr14_61506181_61506199_pos_154764	0.284498
chr11_86932082_86932100_pos_100580	0.284496
chr1_229210084_229210102_pos_46934	0.284495
chr5_153641592_153641610_pos_402068	0.284495
chr6_45952580_45952598_pos_422273	0.284492
chr13_106527540_106527558_pos_146629	0.284481
chr15_77346997_77347015_pos_177792	0.284478
chr2_168105257_168105275_pos_270680	0.284468
chr2_217912562_217912580_pos_279011	0.284468
chr1_217029763_217029781_pos_43848	0.284467
chr15_31435086_31435104_pos_165243	0.284465
chr14_77033168_77033186_pos_159840	0.284464
chr12_32827244_32827262_pos_117420	0.28446
chr14_101707540_101707558_pos_162975	0.284458
chr15_63063696_63063714_pos_172317	0.284451
chr8_96853340_96853358_pos_481265	0.284449
chr7_108007877_108007895_pos_459016	0.284444
chr2_37536375_37536393_pos_249646	0.284443
chr6_71108313_71108331_pos_424368	0.28444
chr1_35539444_35539462_pos_11038	0.284439
chr3_177887671_177887689_pos_346078	0.284431
chr15_75153285_75153303_pos_177359	0.284425
chr1_56453568_56453586_pos_16303	0.284424
chr15_75671926_75671944_pos_177476	0.284424
chr3_65641202_65641220_pos_328243	0.284422
chr10_73589742_73589760_pos_67728	0.284419
chr18_31244244_31244262_pos_225071	0.284419
chr12_50933515_50933533_pos_120039	0.284417
chr9_34248520_34248538_pos_494874	0.284414
chr2_12538822_12538840_pos_243931	0.284412
chr20_1907702_1907720_pos_285431	0.284412
chr13_36837534_36837552_pos_139031	0.284408
chr1_208682400_208682418_pos_42016	0.284406
chr3_48130577_48130595_pos_324368	0.284404
chr15_99324469_99324487_pos_183728	0.284402
chr1_36284422_36284440_pos_11273	0.284401
chr10_60964274_60964292_pos_64524	0.284401
chr3_67635424_67635442_pos_328990	0.284398
chr2_105773798_105773816_pos_262863	0.284395
chr3_187041942_187041960_pos_347803	0.284395
chr6_85865292_85865310_pos_425967	0.284395
chr10_75664139_75664157_pos_68554	0.284393
chr6_3279728_3279746_pos_409615	0.284391
chr6_144340500_144340518_pos_435698	0.284391
chr12_93683082_93683100_pos_126230	0.28439
chr10_97454918_97454936_pos_74910	0.284386
chr2_108612336_108612354_pos_263155	0.284384
chr10_125114042_125114060_pos_82482	0.284383
chr4_138054186_138054204_pos_366848	0.284383
chr5_168136068_168136086_pos_404375	0.284374
chr3_25589245_25589263_pos_318907	0.284372
chr3_26102361_26102379_pos_319013	0.284371
chr1_6924752_6924770_pos_1351	0.284369
chr8_28366032_28366050_pos_472918	0.284369
chr2_237766580_237766598_pos_283819	0.284365
chr3_124792036_124792054_pos_336745	0.284365
chr20_3677823_3677841_pos_285678	0.284362
chr1_41419061_41419079_pos_12442	0.28436
chr2_236101464_236101482_pos_282677	0.284359
chr4_104549340_104549358_pos_363282	0.284358
chr2_73759689_73759707_pos_258825	0.284357
chr7_23474703_23474721_pos_446408	0.284356
chr19_49151108_49151126_pos_240653	0.284354
chr3_156763018_156763036_pos_342877	0.284353
chr12_121425414_121425432_pos_132902	0.284342
chr2_33086708_33086726_pos_248648	0.284342
chr6_132063166_132063184_pos_432231	0.284342
chr1_54314996_54315014_pos_15315	0.28434
chr1_74244370_74244388_pos_20492	0.28434
chr2_138245538_138245556_pos_266939	0.284336
chr5_113090718_113090736_pos_391232	0.284336
chr5_172659514_172659532_pos_406002	0.284332
chr16_4230834_4230852_pos_185755	0.284329
chr13_39345864_39345882_pos_139305	0.284328
chr4_7905028_7905046_pos_352519	0.284328
chr6_138517801_138517819_pos_433677	0.284323
chr10_25081188_25081206_pos_58414	0.284319
chr6_113495836_113495854_pos_429382	0.284318
chr9_70411253_70411271_pos_497022	0.284318
chr22_39968850_39968868_pos_311175	0.284315
chr14_74917620_74917638_pos_158848	0.284313
chr5_149410520_149410538_pos_400163	0.284313
chr5_127075350_127075368_pos_394000	0.284312
chr7_107485900_107485918_pos_458862	0.284312
chr7_114659898_114659916_pos_459502	0.284309
chr1_235011860_235011878_pos_49843	0.284307
chr12_68359102_68359120_pos_123103	0.284306
chr4_94576504_94576522_pos_362548	0.284303
chr6_159505658_159505676_pos_439126	0.284303
chr9_18721351_18721369_pos_493815	0.284301
chr2_30625428_30625446_pos_248035	0.284299
chr7_157398608_157398626_pos_465899	0.284298
chr5_172679924_172679942_pos_406038	0.284297
chr6_125589182_125589200_pos_431360	0.284297
chr4_81599940_81599958_pos_360997	0.284296
chr20_19807152_19807170_pos_288223	0.284295
chr1_92804898_92804916_pos_23621	0.284288
chr8_133618950_133618968_pos_488818	0.284286
chr12_120258314_120258332_pos_132655	0.284285
chr3_8516340_8516358_pos_314846	0.284281
chr13_41782154_41782172_pos_140294	0.284279
chr15_98840233_98840251_pos_183335	0.284276
chr7_7751072_7751090_pos_444424	0.284275
chr10_34280714_34280732_pos_61086	0.284269
chr4_24317852_24317870_pos_354661	0.284269
chr3_16941152_16941170_pos_317775	0.284264
chr11_12430548_12430566_pos_87270	0.284262
chr13_39868030_39868048_pos_139644	0.284262
chr17_47916024_47916042_pos_210056	0.284262
chr22_38098670_38098688_pos_310432	0.284255
chr9_15243259_15243277_pos_493450	0.28425
chr18_56140110_56140128_pos_228820	0.284249
chr6_31734764_31734782_pos_417886	0.284249
chr10_110615243_110615261_pos_78154	0.284247
chr13_99055958_99055976_pos_146157	0.284246
chr12_104183180_104183198_pos_127912	0.284241
chr7_47568584_47568602_pos_452175	0.28424
chr1_203522320_203522338_pos_39734	0.284236
chr8_17683900_17683918_pos_469718	0.284233
chr6_134296100_134296118_pos_432619	0.284232
chr11_8733207_8733225_pos_85446	0.28423
chr6_27187746_27187764_pos_417270	0.28423
chr9_128310652_128310670_pos_508785	0.284227
chr15_90158197_90158215_pos_180958	0.284226
chr1_232963565_232963583_pos_48875	0.284225
chr3_66450620_66450638_pos_328715	0.284223
chr3_105399796_105399814_pos_332793	0.284223
chr8_40109626_40109644_pos_475326	0.284217
chr12_110215504_110215522_pos_130193	0.284215
chr3_184659414_184659432_pos_346959	0.284214
chr16_46896753_46896771_pos_189869	0.284209
chr2_46199252_46199270_pos_253010	0.284209
chr2_211901452_211901470_pos_277507	0.284206
chr4_98469206_98469224_pos_362632	0.284204
chr15_37092864_37092882_pos_166501	0.284203
chr3_45986770_45986788_pos_323837	0.284203
chr11_121673004_121673022_pos_106080	0.284201
chr2_157439557_157439575_pos_268552	0.284196
chr6_3749598_3749616_pos_409728	0.284195
chr22_27651610_27651628_pos_306553	0.284194
chrX_10600624_10600642_pos_512730	0.284193
chr5_157546956_157546974_pos_403121	0.284188
chr17_8139516_8139534_pos_201276	0.284186
chr6_36729360_36729378_pos_419377	0.284185
chr22_38451420_38451438_pos_310665	0.284182
chr7_36302129_36302147_pos_449955	0.284182
chr5_83035945_83035963_pos_388195	0.284181
chr5_59126964_59126982_pos_383609	0.284179
chr1_180640726_180640744_pos_35313	0.284177
chr10_11747272_11747290_pos_55183	0.284172
chr17_50027720_50027738_pos_210621	0.284172
chr10_71999610_71999628_pos_67227	0.28417
chr1_167617580_167617598_pos_32526	0.284167
chr17_78185067_78185085_pos_217747	0.284161
chr1_39127586_39127604_pos_11602	0.284156
chr7_129825932_129825950_pos_460913	0.284156
chr19_2275328_2275346_pos_232421	0.284154
chr4_76511194_76511212_pos_359893	0.284151
chr4_169051682_169051700_pos_372814	0.284149
chr2_144496334_144496352_pos_267359	0.284147
chr8_124921530_124921548_pos_486254	0.284147
chr2_72204571_72204589_pos_258570	0.284145
chr6_81561930_81561948_pos_425242	0.284129
chr13_84684199_84684217_pos_144983	0.284125
chr11_20079718_20079736_pos_89848	0.284123
chr17_17108772_17108790_pos_203306	0.284123
chr3_71127572_71127590_pos_329910	0.284123
chr10_100889146_100889164_pos_75645	0.28412
chr11_32388522_32388540_pos_90776	0.28412
chr6_26024488_26024506_pos_417079	0.28412
chr1_180542558_180542576_pos_35225	0.284115
chr5_158725394_158725412_pos_403458	0.284111
chr17_63356375_63356393_pos_213744	0.284107
chr4_124429606_124429624_pos_365966	0.284106
chr17_77803138_77803156_pos_217456	0.284105
chr16_12062892_12062910_pos_187076	0.284104
chr2_40505766_40505784_pos_250958	0.284104
chr10_15746078_15746096_pos_56341	0.284102
chr9_15294220_15294238_pos_493472	0.284096
chr16_50946840_50946858_pos_190458	0.284094
chr17_15384193_15384211_pos_202814	0.284094
chr6_3933302_3933320_pos_409889	0.28409
chr9_89778288_89778306_pos_499498	0.28409
chr11_95358744_95358762_pos_101291	0.284089
chr2_62426382_62426400_pos_255943	0.284082
chr22_32821333_32821351_pos_308333	0.284077
chr8_117980951_117980969_pos_484151	0.284076
chr1_164585994_164586012_pos_31748	0.284075
chr1_115184435_115184453_pos_27092	0.284073
chr5_143213614_143213632_pos_398589	0.284063
chr14_75400051_75400069_pos_159111	0.284061
chr3_114846938_114846956_pos_334348	0.284059
chr8_26175061_26175079_pos_472238	0.284059
chr7_21076375_21076393_pos_445773	0.284058
chr1_234570578_234570596_pos_49231	0.284057
chr1_200038732_200038750_pos_37917	0.284056
chr14_67263705_67263723_pos_155785	0.284052
chr22_27113404_27113422_pos_306349	0.284052
chr11_83012154_83012172_pos_100038	0.284051
chr11_18384495_18384513_pos_89080	0.284049
chr11_19698696_19698714_pos_89429	0.284049
chr14_24921339_24921357_pos_149776	0.284049
chr20_63931241_63931259_pos_297723	0.284049
chr5_146075390_146075408_pos_399077	0.284049
chr4_183154366_183154384_pos_374140	0.284048
chr20_34940280_34940298_pos_290512	0.284043
chr17_17875493_17875511_pos_203968	0.284042
chr8_20059526_20059544_pos_470641	0.284041
chr5_137830434_137830452_pos_395765	0.28404
chr4_99687418_99687436_pos_362904	0.284038
chr12_67751746_67751764_pos_122901	0.284037
chr17_72557182_72557200_pos_215690	0.284036
chr2_160993892_160993910_pos_270041	0.284035
chr10_71433084_71433102_pos_66888	0.284034
chr5_141496206_141496224_pos_397189	0.284031
chr12_64946676_64946694_pos_122319	0.28403
chr17_76747822_76747840_pos_216976	0.284029
chr3_134372045_134372063_pos_339686	0.284022
chr4_128358355_128358373_pos_366409	0.284019
chr4_52546622_52546640_pos_357454	0.284008
chr4_113181518_113181536_pos_364057	0.283998
chr10_101291360_101291378_pos_75705	0.283997
chr10_33196490_33196508_pos_60593	0.283996
chr2_230408450_230408468_pos_281465	0.283995
chr10_17003417_17003435_pos_56590	0.283993
chr7_126450526_126450544_pos_460470	0.283991
chr1_115364266_115364284_pos_27195	0.283985
chr2_31296498_31296516_pos_248238	0.28398
chr21_44086760_44086778_pos_302615	0.283977
chr17_81479902_81479920_pos_218934	0.283974
chr2_126670854_126670872_pos_265148	0.28397
chr5_177098660_177098678_pos_407923	0.283969
chr1_8602974_8602992_pos_2337	0.283967
chr12_15165136_15165154_pos_114734	0.283965
chr6_141111634_141111652_pos_434819	0.283965
chr10_43215426_43215444_pos_61855	0.283964
chr2_235577812_235577830_pos_282515	0.283963
chr10_88966930_88966948_pos_72147	0.28396
chr4_87093492_87093510_pos_361718	0.283951
chr13_110024674_110024692_pos_147186	0.283949
chr8_8640551_8640569_pos_466905	0.283946
chr1_8701496_8701514_pos_2430	0.283944
chr11_11296691_11296709_pos_86264	0.283944
chr1_45925566_45925584_pos_13974	0.283943
chr4_113633604_113633622_pos_364310	0.283943
chr15_67863684_67863702_pos_174275	0.283938
chr19_47182548_47182566_pos_240153	0.283931
chr7_38584734_38584752_pos_450285	0.283931
chr2_177352753_177352771_pos_272665	0.28393
chr3_134392481_134392499_pos_339700	0.28393
chr1_160101244_160101262_pos_30903	0.283929
chr6_159565518_159565536_pos_439142	0.283928
chr7_137940865_137940883_pos_463715	0.283927
chr1_197343878_197343896_pos_37578	0.283925
chr3_195692448_195692466_pos_350743	0.283925
chr1_101309782_101309800_pos_25466	0.283922
chr17_19728794_19728812_pos_204531	0.283922
chr13_31968634_31968652_pos_137911	0.283919
chr20_39986694_39986712_pos_292054	0.283919
chr22_25090316_25090334_pos_305936	0.283919
chr8_38081188_38081206_pos_474669	0.283909
chr2_42132742_42132760_pos_251505	0.283908
chr10_91575910_91575928_pos_73199	0.283907
chr6_56699302_56699320_pos_424023	0.283905
chr1_94806212_94806230_pos_24445	0.283902
chr1_226401062_226401080_pos_46011	0.283899
chr6_144216348_144216366_pos_435559	0.283898
chr16_67865535_67865553_pos_193237	0.283897
chr2_54473688_54473706_pos_254616	0.283894
chr5_53032889_53032907_pos_381710	0.283893
chr5_143496021_143496039_pos_398696	0.283891
chr15_70024008_70024026_pos_175338	0.283889
chr2_102082800_102082818_pos_262346	0.283888
chr7_129402557_129402575_pos_460802	0.283888
chr18_31245210_31245228_pos_225082	0.283887
chr3_129119944_129119962_pos_338535	0.283887
chr7_112211648_112211666_pos_459273	0.283887
chr8_98378500_98378518_pos_481712	0.283886
chr17_77739012_77739030_pos_217428	0.283884
chr12_189276_189294_pos_110015	0.283883
chr16_68332754_68332772_pos_193384	0.283881
chr14_81662790_81662808_pos_160173	0.28388
chr10_124694228_124694246_pos_82074	0.283878
chr6_158019162_158019180_pos_438644	0.283878
chr8_91024650_91024668_pos_480154	0.283876
chr9_72949366_72949384_pos_497459	0.283873
chr10_30645760_30645778_pos_59674	0.283871
chr14_92950534_92950552_pos_161723	0.283869
chr1_225445784_225445802_pos_45608	0.283863
chr1_21542106_21542124_pos_6607	0.28386
chr11_93567752_93567770_pos_101027	0.28386
chr1_21340318_21340336_pos_6538	0.283859
chr2_128380172_128380190_pos_265555	0.283857
chr15_91694444_91694462_pos_181365	0.283853
chr7_44307560_44307578_pos_451207	0.283848
chr20_46568943_46568961_pos_293395	0.283842
chr3_72938934_72938952_pos_330852	0.28384
chr2_36961726_36961744_pos_249420	0.283831
chr12_10716870_10716888_pos_113697	0.283829
chr8_141154172_141154190_pos_489864	0.283824
chr13_109243775_109243793_pos_146946	0.283823
chr14_103828754_103828772_pos_163725	0.283822
chr9_124652786_124652804_pos_507280	0.28382
chr16_27217412_27217430_pos_189036	0.283819
chr10_78973766_78973784_pos_69817	0.283817
chr17_31549860_31549878_pos_205957	0.283814
chr3_188264122_188264140_pos_348373	0.283812
chr5_108378770_108378788_pos_390444	0.283812
chr3_192905100_192905118_pos_349383	0.283811
chr12_77861058_77861076_pos_124213	0.283808
chr12_59085722_59085740_pos_121659	0.283807
chr6_11197484_11197502_pos_411641	0.283807
chr7_35262057_35262075_pos_449246	0.283806
chr7_131521814_131521832_pos_461556	0.283806
chr3_72723078_72723096_pos_330730	0.283804
chr1_27529330_27529348_pos_9100	0.283803
chr6_11215945_11215963_pos_411750	0.283802
chr12_10717554_10717572_pos_113702	0.283801
chr18_77101664_77101682_pos_231598	0.2838
chr8_92059550_92059568_pos_480224	0.283798
chr16_15821956_15821974_pos_187637	0.283795
chr5_14295796_14295814_pos_377953	0.283792
chrX_41449354_41449372_pos_515076	0.283792
chr6_148296644_148296662_pos_436017	0.283785
chr22_24099864_24099882_pos_305364	0.28378
chr13_46617488_46617506_pos_141467	0.283779
chr16_50585601_50585619_pos_190393	0.283779
chr2_120292016_120292034_pos_264579	0.283779
chr2_127985496_127985514_pos_265422	0.283778
chr5_66307180_66307198_pos_384427	0.283778
chr1_203702352_203702370_pos_40028	0.283777
chr9_112008066_112008084_pos_504416	0.283773
chr3_194141513_194141531_pos_349661	0.283769
chr12_40058866_40058884_pos_117575	0.283768
chr6_16769193_16769211_pos_414535	0.283765
chr3_11289132_11289150_pos_315485	0.283764
chr2_105367730_105367748_pos_262545	0.283763
chr4_6273363_6273381_pos_351907	0.283763
chr16_49788834_49788852_pos_190238	0.283761
chr7_47385216_47385234_pos_452001	0.283761
chr17_29205171_29205189_pos_205389	0.283757
chr2_180983677_180983695_pos_273199	0.283755
chr3_27524316_27524334_pos_319133	0.283754
chr3_64908079_64908097_pos_327942	0.283754
chr7_75989924_75989942_pos_454919	0.283749
chr12_29879790_29879808_pos_117096	0.283745
chr15_92889952_92889970_pos_182089	0.283738
chrX_150507822_150507840_pos_518996	0.283738
chr1_94246082_94246100_pos_24110	0.283737
chr3_64344144_64344162_pos_327643	0.283737
chr14_60346743_60346761_pos_154329	0.283736
chr8_110629380_110629398_pos_483672	0.283736
chr7_116512254_116512272_pos_459800	0.283735
chr15_68493044_68493062_pos_174654	0.283733
chr3_111872508_111872526_pos_333567	0.283732
chr13_113399956_113399974_pos_148642	0.283731
chr9_107638714_107638732_pos_503080	0.283731
chr12_11707164_11707182_pos_113817	0.28373
chr2_11496576_11496594_pos_243612	0.28373
chr9_121607882_121607900_pos_506450	0.283728
chrX_40145124_40145142_pos_514766	0.283728
chr14_74566452_74566470_pos_158683	0.283726
chr13_39257812_39257830_pos_139276	0.283724
chr5_139697474_139697492_pos_396760	0.283716
chr5_149383738_149383756_pos_400089	0.283716
chr15_51185576_51185594_pos_169394	0.283713
chr16_4055971_4055989_pos_185593	0.283712
chr6_104639028_104639046_pos_427018	0.28371
chr2_39680222_39680240_pos_250492	0.283708
chr13_23628906_23628924_pos_135982	0.283706
chr22_45553887_45553905_pos_313030	0.283703
chr3_71254872_71254890_pos_330148	0.283702
chr16_57534202_57534220_pos_191754	0.283696
chrX_69150978_69150996_pos_516552	0.283695
chr16_65069358_65069376_pos_192465	0.283694
chr17_76684089_76684107_pos_216878	0.283693
chr1_232553515_232553533_pos_48561	0.283692
chr11_72625790_72625808_pos_97627	0.28369
chr2_71747074_71747092_pos_258425	0.283687
chr12_104958351_104958369_pos_128202	0.283683
chr3_158095220_158095238_pos_343150	0.283683
chr10_132893295_132893313_pos_83868	0.283682
chr20_46671808_46671826_pos_293409	0.28368
chr12_93856412_93856430_pos_126472	0.283679
chr9_86983903_86983921_pos_498757	0.283677
chr5_174419192_174419210_pos_407523	0.283674
chr2_237514850_237514868_pos_283401	0.283672
chr4_141026214_141026232_pos_367941	0.283671
chr11_130216004_130216022_pos_108794	0.283669
chr15_68333998_68334016_pos_174580	0.283669
chr6_9399108_9399126_pos_411445	0.283669
chr4_151113964_151113982_pos_369889	0.283662
chr5_113205958_113205976_pos_391353	0.28366
chr1_213386160_213386178_pos_43021	0.283659
chr1_66450423_66450441_pos_19621	0.283658
chr15_100114659_100114677_pos_184269	0.283658
chr17_50830531_50830549_pos_211215	0.283649
chr9_34023280_34023298_pos_494818	0.283648
chr21_45356968_45356986_pos_303075	0.28364
chr6_155142982_155143000_pos_437826	0.283638
chr3_141369964_141369982_pos_340596	0.283636
chr12_93894622_93894640_pos_126531	0.283634
chr1_203607349_203607367_pos_39876	0.283632
chr3_16665397_16665415_pos_317545	0.283627
chr5_83404586_83404604_pos_388261	0.283627
chr19_38713362_38713380_pos_238172	0.283626
chr7_130352043_130352061_pos_461179	0.283622
chr1_203624590_203624608_pos_39887	0.28362
chr10_4310376_4310394_pos_53395	0.28362
chr7_539943_539961_pos_442108	0.28362
chr7_74994110_74994128_pos_454692	0.283619
chr4_168634528_168634546_pos_372463	0.28361
chr6_117600232_117600250_pos_429861	0.28361
chr18_9363024_9363042_pos_221149	0.283603
chr12_105714042_105714060_pos_128459	0.283601
chr12_3260087_3260105_pos_112213	0.2836
chr11_80521712_80521730_pos_99971	0.283598
chr1_221217156_221217174_pos_44932	0.283596
chr4_26235775_26235793_pos_355120	0.283595
chr10_114719468_114719486_pos_80043	0.283594
chr16_10970252_10970270_pos_186712	0.283587
chr11_16607618_16607636_pos_88574	0.283586
chr4_55409914_55409932_pos_358625	0.283583
chr9_19124234_19124252_pos_494012	0.283582
chr14_73612761_73612779_pos_158412	0.28358
chr14_75712120_75712138_pos_159258	0.28358
chr2_237092399_237092417_pos_283059	0.28358
chr2_217436741_217436759_pos_278680	0.283577
chr15_63054615_63054633_pos_172246	0.283573
chr2_133633458_133633476_pos_265996	0.283573
chr17_80254898_80254916_pos_218457	0.283569
chr5_42597822_42597840_pos_381205	0.283569
chr9_130255524_130255542_pos_509561	0.283568
chr1_16182105_16182123_pos_5481	0.283565
chr4_40940331_40940349_pos_356314	0.283561
chr1_230208782_230208800_pos_47290	0.28356
chr20_11217722_11217740_pos_287322	0.283559
chr21_17519269_17519287_pos_298309	0.283558
chr14_64866219_64866237_pos_155613	0.283557
chr6_4846542_4846560_pos_410122	0.283557
chr2_144459555_144459573_pos_267288	0.283556
chr2_28053608_28053626_pos_246892	0.283555
chr3_107981514_107981532_pos_333162	0.283555
chr2_233436792_233436810_pos_282052	0.283554
chr20_4224494_4224512_pos_285970	0.283547
chr6_159836514_159836532_pos_439182	0.283544
chr21_46570285_46570303_pos_303618	0.283543
chr14_104296780_104296798_pos_163862	0.283541
chr10_110073747_110073765_pos_77637	0.283539
chr10_63264760_63264778_pos_65265	0.283536
chr10_103111322_103111340_pos_76526	0.283534
chr15_90038189_90038207_pos_180851	0.283534
chr3_48605040_48605058_pos_324466	0.283528
chr1_19435533_19435551_pos_6014	0.283527
chr10_12482378_12482396_pos_55344	0.283522
chr1_55718758_55718776_pos_16025	0.283521
chr2_128293348_128293366_pos_265481	0.283519
chr14_69226375_69226393_pos_157332	0.283515
chr9_106860766_106860784_pos_502778	0.28351
chr9_68740292_68740310_pos_496296	0.283504
chr18_36756377_36756395_pos_226357	0.283499
chr6_5096780_5096798_pos_410175	0.283499
chr7_138935584_138935602_pos_463931	0.283498
chr13_28611782_28611800_pos_136802	0.283496
chr2_181991338_181991356_pos_273375	0.283494
chr1_76154368_76154386_pos_20798	0.283487
chr15_68812780_68812798_pos_175108	0.283487
chr4_23805596_23805614_pos_354299	0.283487
chr12_96144010_96144028_pos_127204	0.283486
chr15_96340794_96340812_pos_182763	0.283479
chr6_162670576_162670594_pos_439690	0.283479
chr19_57339004_57339022_pos_241482	0.283477
chr4_55303852_55303870_pos_358596	0.283477
chr2_26256252_26256270_pos_246425	0.283473
chr11_67275161_67275179_pos_96523	0.283472
chr5_169132234_169132252_pos_404781	0.283472
chr1_8372905_8372923_pos_2111	0.283471
chr1_30953870_30953888_pos_9863	0.283466
chr4_182604171_182604189_pos_374034	0.283466
chr4_2787488_2787506_pos_351485	0.283461
chr1_168880328_168880346_pos_33133	0.283459
chr5_52690802_52690820_pos_381541	0.283454
chr8_9225132_9225150_pos_467287	0.283453
chrX_69153664_69153682_pos_516570	0.283452
chr1_230682374_230682392_pos_47436	0.283449
chr5_40904306_40904324_pos_380889	0.283445
chr6_15733938_15733956_pos_413783	0.283444
chr6_2111588_2111606_pos_409141	0.283435
chr20_57891157_57891175_pos_296501	0.283433
chr6_2807786_2807804_pos_409415	0.283433
chr4_152682509_152682527_pos_370552	0.283431
chr11_65291916_65291934_pos_95807	0.283428
chr18_10247753_10247771_pos_221493	0.28342
chr11_9204152_9204170_pos_85625	0.283419
chr10_49272722_49272740_pos_63061	0.283418
chr1_154418240_154418258_pos_29752	0.283415
chr2_46559434_46559452_pos_253374	0.283414
chr20_46132562_46132580_pos_293300	0.283413
chr5_124453372_124453390_pos_392900	0.283413
chr18_74453802_74453820_pos_230954	0.28341
chr11_130478322_130478340_pos_108998	0.283405
chr8_133404303_133404321_pos_488587	0.283395
chr1_39132606_39132624_pos_11613	0.283394
chr11_12888868_12888886_pos_87760	0.283392
chr1_11174452_11174470_pos_3734	0.28339
chr16_50585544_50585562_pos_190392	0.283389
chr6_105400653_105400671_pos_427260	0.283388
chr12_107027788_107027806_pos_129195	0.283384
chr16_56743866_56743884_pos_191450	0.283384
chr17_17025196_17025214_pos_203191	0.283382
chr7_112112936_112112954_pos_459201	0.283378
chr18_21834008_21834026_pos_222485	0.283375
chr5_109167770_109167788_pos_390500	0.283374
chr18_75247124_75247142_pos_231237	0.283369
chr9_131640638_131640656_pos_510407	0.283369
chr3_146506675_146506693_pos_341226	0.283368
chr18_46260154_46260172_pos_226904	0.283366
chr5_171893604_171893622_pos_405561	0.283363
chr6_4350824_4350842_pos_409971	0.28336
chr3_107981689_107981707_pos_333166	0.283359
chr6_123518976_123518994_pos_431035	0.283355
chr19_33468912_33468930_pos_237422	0.283353
chr18_48720510_48720528_pos_227546	0.283352
chr10_114266648_114266666_pos_79502	0.283351
chr16_87227769_87227787_pos_197616	0.283347
chr11_18618076_18618094_pos_89082	0.283346
chr2_6372620_6372638_pos_242144	0.283346
chr3_72722892_72722910_pos_330726	0.283345
chr1_176560000_176560018_pos_34375	0.283344
chr4_8079136_8079154_pos_352644	0.283344
chr1_41474951_41474969_pos_12483	0.283341
chr1_228838535_228838553_pos_46794	0.283341
chr10_50543240_50543258_pos_63291	0.283338
chr11_36002336_36002354_pos_91679	0.283336
chr1_27561540_27561558_pos_9195	0.283334
chr9_121547660_121547678_pos_506388	0.283333
chr7_127797975_127797993_pos_460516	0.283332
chr22_46754586_46754604_pos_313730	0.283328
chr6_105259046_105259064_pos_427128	0.283327
chrX_65671984_65672002_pos_516060	0.283326
chr10_74292716_74292734_pos_68100	0.283325
chr4_71217712_71217730_pos_359306	0.283323
chr3_40580766_40580784_pos_322128	0.283322
chr17_20908478_20908496_pos_204637	0.28332
chr6_158031840_158031858_pos_438668	0.283315
chr7_44321366_44321384_pos_451219	0.283314
chr1_42421238_42421256_pos_13038	0.283305
chr2_48571612_48571630_pos_254201	0.283305
chr10_34699230_34699248_pos_61170	0.283304
chr11_115720778_115720796_pos_104292	0.283302
chr9_86943369_86943387_pos_498734	0.283302
chr3_178562300_178562318_pos_346247	0.283301
chr12_76627697_76627715_pos_124015	0.283295
chr5_139697424_139697442_pos_396759	0.283295
chr3_30453446_30453464_pos_319837	0.283294
chr5_74491768_74491786_pos_386464	0.283294
chr8_102725606_102725624_pos_482637	0.283286
chr8_57298600_57298618_pos_477392	0.283284
chr10_43825240_43825258_pos_61995	0.283283
chr10_91628350_91628368_pos_73394	0.283283
chr3_123402326_123402344_pos_336017	0.283283
chr4_4574830_4574848_pos_351844	0.283283
chr4_75051557_75051575_pos_359671	0.283282
chr12_57864868_57864886_pos_121481	0.283279
chr5_57700633_57700651_pos_383191	0.283279
chr12_96446228_96446246_pos_127374	0.283277
chr14_34709456_34709474_pos_151035	0.283271
chr8_141161018_141161036_pos_489876	0.283268
chr3_132788440_132788458_pos_339275	0.283266
chr6_121549978_121549996_pos_430710	0.283264
chr9_4093316_4093334_pos_491471	0.283264
chr6_42440216_42440234_pos_421260	0.283263
chr5_16886474_16886492_pos_378973	0.283261
chr1_162194052_162194070_pos_31321	0.283255
chr2_12539022_12539040_pos_243935	0.283254
chr8_136574090_136574108_pos_489121	0.283253
chr5_149453432_149453450_pos_400345	0.283252
chr9_89023738_89023756_pos_499345	0.283252
chr5_57348867_57348885_pos_382962	0.283246
chr13_110304468_110304486_pos_147510	0.283242
chr15_99344050_99344068_pos_183749	0.283242
chr17_68523748_68523766_pos_215129	0.28324
chr1_177210193_177210211_pos_34604	0.283238
chr9_106860006_106860024_pos_502765	0.283227
chr1_61184407_61184425_pos_17748	0.283221
chr8_13491538_13491556_pos_469254	0.283221
chr17_17672596_17672614_pos_203688	0.283218
chr18_21463850_21463868_pos_222467	0.283218
chr3_56909738_56909756_pos_326184	0.28321
chr4_185149496_185149514_pos_374949	0.28321
chr6_111804056_111804074_pos_428920	0.283209
chr1_224502469_224502487_pos_45558	0.283205
chr22_39309640_39309658_pos_311056	0.283204
chr7_51350526_51350544_pos_453083	0.283201
chr1_216502562_216502580_pos_43620	0.2832
chr6_85464256_85464274_pos_425944	0.2832
chr15_39629027_39629045_pos_167081	0.283198
chr7_158862318_158862336_pos_466031	0.283198
chr11_10325869_10325887_pos_85902	0.283194
chr4_37967980_37967998_pos_355721	0.283194
chr6_14721070_14721088_pos_413347	0.283193
chr4_87498617_87498635_pos_361820	0.283192
chr4_38920532_38920550_pos_356157	0.283191
chr3_46666622_46666640_pos_323988	0.28319
chr17_74814626_74814644_pos_216164	0.283187
chr19_5271200_5271218_pos_233477	0.283187
chr10_24214962_24214980_pos_58105	0.283184
chr7_771501_771519_pos_442264	0.283184
chr1_180530613_180530631_pos_35198	0.283181
chr13_114105706_114105724_pos_148954	0.283177
chr16_53714811_53714829_pos_190675	0.28317
chr7_41069818_41069836_pos_450547	0.28317
chr3_134370480_134370498_pos_339682	0.283166
chr11_76200408_76200426_pos_98986	0.28316
chr14_89429379_89429397_pos_160716	0.283152
chr6_16346718_16346736_pos_414098	0.283152
chr9_2094396_2094414_pos_491051	0.283143
chr12_119373108_119373126_pos_132446	0.283142
chr7_126436428_126436446_pos_460452	0.28314
chr11_75340708_75340726_pos_98545	0.283139
chr18_9321820_9321838_pos_221140	0.283139
chr15_70099860_70099878_pos_175357	0.283137
chr10_99914051_99914069_pos_75460	0.283135
chr3_111803340_111803358_pos_333454	0.283135
chr6_111552226_111552244_pos_428573	0.283135
chr1_63703322_63703340_pos_18454	0.283132
chr1_232579139_232579157_pos_48646	0.283131
chr20_3813340_3813358_pos_285769	0.283131
chr4_55304034_55304052_pos_358601	0.283131
chr17_77132020_77132038_pos_217079	0.283126
chr8_120529978_120529996_pos_484682	0.283124
chr9_97625804_97625822_pos_501819	0.283123
chr11_86115695_86115713_pos_100229	0.283122
chr11_120349826_120349844_pos_105856	0.283122
chr15_41901581_41901599_pos_167767	0.28312
chr8_37676347_37676365_pos_474402	0.283118
chr15_57916956_57916974_pos_170618	0.283117
chr10_114883014_114883032_pos_80167	0.283116
chr12_89783658_89783676_pos_125083	0.283115
chr5_41908626_41908644_pos_381102	0.28311
chr12_92139743_92139761_pos_125549	0.283108
chr10_95467342_95467360_pos_74422	0.283105
chr11_117882620_117882638_pos_104864	0.283104
chr6_43506821_43506839_pos_421536	0.283103
chr18_7415311_7415329_pos_220691	0.283091
chr9_97980734_97980752_pos_501859	0.283088
chr4_76208640_76208658_pos_359837	0.283086
chr7_139431698_139431716_pos_463974	0.283086
chr10_22648063_22648081_pos_57883	0.283083
chr14_59439792_59439810_pos_154226	0.283083
chr3_124057600_124057618_pos_336385	0.283082
chr8_101009898_101009916_pos_482070	0.283081
chr2_231640662_231640680_pos_281776	0.283074
chr3_138461562_138461580_pos_340134	0.283072
chr3_158563267_158563285_pos_343204	0.283069
chr17_50178568_50178586_pos_210801	0.283068
chr4_186685046_186685064_pos_375902	0.283064
chr11_117045432_117045450_pos_104552	0.283063
chr11_13972628_13972646_pos_87969	0.283061
chr8_103152290_103152308_pos_482901	0.283061
chr8_23799142_23799160_pos_471783	0.28306
chrX_17187388_17187406_pos_513330	0.283059
chr16_85447638_85447656_pos_196837	0.283058
chr13_80170725_80170743_pos_144732	0.283057
chr16_82735207_82735225_pos_195954	0.283055
chr17_31788776_31788794_pos_206100	0.283052
chr2_8889233_8889251_pos_242735	0.283052
chr2_235703214_235703232_pos_282618	0.283052
chr1_212980206_212980224_pos_42960	0.283051
chr5_38800689_38800707_pos_380616	0.283047
chr6_13385109_13385127_pos_412836	0.283046
chr1_10052561_10052579_pos_3044	0.283044
chr15_100129829_100129847_pos_184281	0.283043
chr10_12707704_12707722_pos_55397	0.283041
chr8_107332460_107332478_pos_483457	0.283039
chr13_97249222_97249240_pos_145464	0.283038
chr7_158865550_158865568_pos_466049	0.283038
chr6_36615388_36615406_pos_419307	0.283024
chr15_58742556_58742574_pos_170925	0.28302
chr10_22251356_22251374_pos_57745	0.283016
chr1_24702658_24702676_pos_7766	0.283008
chr1_58848993_58849011_pos_16745	0.283006
chr1_115969712_115969730_pos_27452	0.283003
chr2_69590462_69590480_pos_257866	0.283003
chr6_31125206_31125224_pos_417835	0.283003
chr16_67246116_67246134_pos_193068	0.283002
chr6_139289408_139289426_pos_434102	0.283001
chr9_91422102_91422120_pos_499872	0.283001
chr17_50220178_50220196_pos_210911	0.282997
chr15_95301073_95301091_pos_182435	0.28299
chr7_55127308_55127326_pos_453297	0.28299
chr11_73980984_73981002_pos_98252	0.282988
chr19_16316108_16316126_pos_235795	0.282988
chr11_12004450_12004468_pos_86691	0.282986
chr2_11839834_11839852_pos_243727	0.282983
chr20_34745044_34745062_pos_290461	0.282982
chr7_82357433_82357451_pos_455621	0.28298
chr16_55372959_55372977_pos_191226	0.282971
chr3_98815216_98815234_pos_331959	0.28297
chr8_92059755_92059773_pos_480227	0.282964
chrX_21723972_21723990_pos_513642	0.282959
chr21_35564332_35564350_pos_300435	0.282956
chr20_25039814_25039832_pos_289070	0.282955
chr1_8678770_8678788_pos_2413	0.282952
chr6_168541382_168541400_pos_441493	0.282952
chr6_16414480_16414498_pos_414202	0.28295
chr1_201696587_201696605_pos_38555	0.282948
chr17_50904623_50904641_pos_211286	0.282946
chr5_137072408_137072426_pos_395494	0.282946
chr18_55405816_55405834_pos_228585	0.282945
chr2_85743778_85743796_pos_259594	0.282945
chr7_25855908_25855926_pos_447004	0.282939
chr9_38677817_38677835_pos_496033	0.282939
chr3_57974937_57974955_pos_326534	0.282936
chr2_54618896_54618914_pos_254835	0.282935
chr6_96816740_96816758_pos_426932	0.282931
chr1_229370794_229370812_pos_46968	0.28293
chr15_44716123_44716141_pos_168427	0.28293
chr8_144111758_144111776_pos_490441	0.28293
chr6_150606918_150606936_pos_436781	0.282928
chr3_102143388_102143406_pos_332660	0.282925
chr4_6730706_6730724_pos_351957	0.282922
chr6_168055006_168055024_pos_441380	0.28292
chr5_41527548_41527566_pos_381082	0.282919
chr11_70483085_70483103_pos_97501	0.282917
chr12_96471816_96471834_pos_127382	0.282912
chr3_45516404_45516422_pos_323554	0.28291
chr3_147652848_147652866_pos_341265	0.28291
chr5_157277502_157277520_pos_402889	0.282908
chr11_20474978_20474996_pos_89920	0.282907
chr5_16575230_16575248_pos_378889	0.282907
chr5_77333937_77333955_pos_386841	0.282902
chr18_23227007_23227025_pos_223768	0.282901
chr1_10717624_10717642_pos_3438	0.282899
chr7_30164658_30164676_pos_448019	0.282899
chr11_18312914_18312932_pos_89053	0.282897
chr6_56692918_56692936_pos_424009	0.282897
chr2_233179092_233179110_pos_281939	0.282891
chr8_51667686_51667704_pos_476939	0.28289
chr7_113716620_113716638_pos_459436	0.282888
chr3_102195770_102195788_pos_332710	0.282887
chr1_13587338_13587356_pos_4669	0.282885
chr1_182699858_182699876_pos_35726	0.282878
chr5_81778858_81778876_pos_387812	0.282878
chr2_12169898_12169916_pos_243761	0.282874
chr16_48557256_48557274_pos_190006	0.282873
chr2_140929985_140930003_pos_266985	0.282871
chr16_69891184_69891202_pos_193695	0.28287
chr17_47936300_47936318_pos_210070	0.282865
chr16_84885098_84885116_pos_196409	0.282861
chr3_159652628_159652646_pos_343301	0.282855
chr4_147334793_147334811_pos_369104	0.282844
chr11_1042146_1042164_pos_84069	0.282842
chr20_57149174_57149192_pos_295940	0.282842
chr3_38532163_38532181_pos_321654	0.282842
chr2_19747479_19747497_pos_245265	0.282841
chr15_66931805_66931823_pos_173897	0.282839
chr10_89086955_89086973_pos_72203	0.282838
chr6_105991982_105992000_pos_427325	0.282838
chr1_86502255_86502273_pos_22430	0.282835
chr13_112729666_112729684_pos_148296	0.282831
chr6_47076288_47076306_pos_422756	0.282831
chr2_237092748_237092766_pos_283060	0.28283
chr9_136644474_136644492_pos_512065	0.282828
chr8_22188892_22188910_pos_471037	0.282826
chr5_146061122_146061140_pos_399035	0.282824
chr9_78396545_78396563_pos_497957	0.282821
chr9_81374978_81374996_pos_498043	0.282818
chr7_123637322_123637340_pos_460308	0.282817
chr1_154418439_154418457_pos_29756	0.282815
chr9_70615062_70615080_pos_497172	0.282815
chr4_122877663_122877681_pos_365340	0.282813
chr1_2279286_2279304_pos_390	0.28281
chr15_78048026_78048044_pos_178161	0.282809
chr19_11092370_11092388_pos_234583	0.282809
chr15_62514682_62514700_pos_171727	0.282808
chr18_50649910_50649928_pos_228184	0.282807
chr6_11589936_11589954_pos_412001	0.282807
chr6_111626346_111626364_pos_428702	0.282807
chr22_46453222_46453240_pos_313367	0.2828
chr5_170633914_170633932_pos_405071	0.2828
chr2_145085921_145085939_pos_267750	0.282794
chr1_225697594_225697612_pos_45743	0.282788
chr12_121502266_121502284_pos_132932	0.282784
chr16_11327808_11327826_pos_186917	0.282784
chr12_92336094_92336112_pos_125570	0.282783
chr1_45013744_45013762_pos_13837	0.282782
chr15_90062097_90062115_pos_180873	0.282782
chr2_100734034_100734052_pos_261395	0.28278
chr4_71300852_71300870_pos_359405	0.282779
chr11_69644422_69644440_pos_97372	0.282778
chr11_30830883_30830901_pos_90644	0.282773
chr18_76489092_76489110_pos_231437	0.282773
chr10_119656912_119656930_pos_80873	0.282772
chr17_3944930_3944948_pos_200485	0.282771
chr12_77833470_77833488_pos_124168	0.28277
chr4_82284882_82284900_pos_361095	0.28277
chr5_149937846_149937864_pos_400790	0.282763
chr11_33326122_33326140_pos_91002	0.282762
chr9_85523392_85523410_pos_498503	0.282761
chr1_35539054_35539072_pos_11031	0.282753
chr16_53515508_53515526_pos_190651	0.282753
chr2_159175046_159175064_pos_269236	0.282751
chr15_67041708_67041726_pos_173961	0.282749
chr5_157611370_157611388_pos_403227	0.282749
chr7_92682546_92682564_pos_456275	0.282748
chr3_171452342_171452360_pos_344702	0.282745
chr6_17269929_17269947_pos_414765	0.282745
chr5_31630978_31630996_pos_379171	0.282744
chr15_69000078_69000096_pos_175147	0.282743
chr15_42154776_42154794_pos_168015	0.282742
chr3_125130440_125130458_pos_337076	0.28274
chr15_82802686_82802704_pos_179058	0.282737
chr5_177457678_177457696_pos_407992	0.282732
chr2_19819360_19819378_pos_245319	0.282731
chr2_217064540_217064558_pos_278450	0.282731
chr6_37240378_37240396_pos_419925	0.282731
chr4_85734722_85734740_pos_361418	0.282729
chr8_80658794_80658812_pos_479508	0.282727
chr8_90643934_90643952_pos_480107	0.282727
chr12_123242754_123242772_pos_133726	0.282726
chr16_72878688_72878706_pos_194178	0.282726
chr8_47525278_47525296_pos_476285	0.282716
chr5_133947544_133947562_pos_394872	0.282714
chr9_129548639_129548657_pos_509196	0.282714
chr2_150482102_150482120_pos_268064	0.282712
chr9_4923822_4923840_pos_491642	0.282709
chr10_61903312_61903330_pos_64679	0.282702
chr3_45011180_45011198_pos_323446	0.282692
chr4_173510828_173510846_pos_373232	0.282691
chr2_64730662_64730680_pos_256391	0.28269
chr20_4959834_4959852_pos_286137	0.282689
chr5_149445982_149446000_pos_400307	0.282683
chr12_115624182_115624200_pos_131736	0.282679
chr2_71619368_71619386_pos_258334	0.282679
chr3_64345628_64345646_pos_327655	0.282678
chr5_69091329_69091347_pos_385600	0.282672
chr12_108691441_108691459_pos_129450	0.282671
chr1_107937305_107937323_pos_25515	0.282667
chr2_101040976_101040994_pos_261626	0.282665
chr5_78679176_78679194_pos_387167	0.282664
chr20_17896504_17896522_pos_287889	0.282658
chr21_25688120_25688138_pos_298365	0.282657
chr9_116623224_116623242_pos_505763	0.282656
chr7_47315384_47315402_pos_451855	0.282653
chr2_48420914_48420932_pos_254143	0.282652
chr7_31882449_31882467_pos_448528	0.282648
chr10_16945850_16945868_pos_56456	0.282647
chr15_60745558_60745576_pos_171254	0.282643
chr3_102206674_102206692_pos_332716	0.282643
chr1_237050422_237050440_pos_50604	0.282639
chr3_195178660_195178678_pos_350579	0.282635
chr2_96187426_96187444_pos_260330	0.282631
chr17_44110136_44110154_pos_208844	0.28263
chr19_15225890_15225908_pos_235487	0.282629
chr5_14679741_14679759_pos_378135	0.282629
chr16_85626778_85626796_pos_197071	0.282625
chr3_167814200_167814218_pos_343753	0.282625
chr8_128332639_128332657_pos_487354	0.282625
chr14_71244524_71244542_pos_157750	0.282619
chr7_66327064_66327082_pos_453630	0.282612
chr10_62433306_62433324_pos_65063	0.282607
chr2_61694984_61695002_pos_255646	0.282607
chr8_38626463_38626481_pos_474884	0.282607
chr6_108808065_108808083_pos_427988	0.282605
chr8_118034426_118034444_pos_484227	0.282605
chr7_112504551_112504569_pos_459325	0.282602
chr6_43937698_43937716_pos_421750	0.282598
chr4_16692638_16692656_pos_353930	0.282597
chr14_83867364_83867382_pos_160201	0.282596
chr6_2480314_2480332_pos_409240	0.282596
chr4_152089856_152089874_pos_370434	0.282594
chr5_72860717_72860735_pos_386136	0.282593
chr7_99997831_99997849_pos_457193	0.282592
chr1_6268058_6268076_pos_1123	0.282591
chr3_9088840_9088858_pos_315160	0.282589
chr1_246615984_246616002_pos_51890	0.282587
chr14_75805947_75805965_pos_159295	0.282586
chr17_8708332_8708350_pos_201631	0.282583
chr2_64858844_64858862_pos_256490	0.282583
chr7_29453194_29453212_pos_447852	0.282583
chr4_57068834_57068852_pos_358839	0.282582
chr2_237683013_237683031_pos_283621	0.282579
chr7_134812066_134812084_pos_462600	0.282579
chr9_92484796_92484814_pos_500172	0.282578
chr3_16477321_16477339_pos_317512	0.282577
chr13_32150980_32150998_pos_138059	0.282572
chr22_27662868_27662886_pos_306559	0.282568
chr7_48424963_48424981_pos_452433	0.282567
chr2_85741458_85741476_pos_259576	0.282566
chr6_11496274_11496292_pos_411978	0.282564
chr3_69781806_69781824_pos_329388	0.282562
chr7_132162522_132162540_pos_461808	0.282556
chr2_67322804_67322822_pos_257179	0.282549
chr22_25115057_25115075_pos_305962	0.282546
chr2_102792761_102792779_pos_262452	0.282541
chr3_172322214_172322232_pos_345346	0.28254
chr14_31262180_31262198_pos_150101	0.282537
chr14_54300280_54300298_pos_152597	0.282531
chr5_168968037_168968055_pos_404662	0.282531
chr15_60363512_60363530_pos_171108	0.282527
chr14_75296182_75296200_pos_159067	0.282519
chr9_2126666_2126684_pos_491062	0.282519
chr5_163434449_163434467_pos_404176	0.282518
chr1_20031177_20031195_pos_6187	0.282517
chr8_26638970_26638988_pos_472481	0.282517
chr8_19084802_19084820_pos_470311	0.282515
chr8_58958788_58958806_pos_477757	0.282515
chr3_107064634_107064652_pos_333004	0.282514
chr4_7910716_7910734_pos_352538	0.282514
chr4_168540316_168540334_pos_372382	0.282512
chr1_94647276_94647294_pos_24314	0.282511
chr3_110180818_110180836_pos_333307	0.282511
chr15_59292648_59292666_pos_171003	0.282508
chr20_328232_328250_pos_285126	0.282506
chr12_51974844_51974862_pos_120222	0.282503
chr4_88598382_88598400_pos_361990	0.282498
chr2_11458219_11458237_pos_243576	0.282497
chr7_132054870_132054888_pos_461763	0.282497
chr15_73282992_73283010_pos_176487	0.282489
chr10_33413001_33413019_pos_60857	0.282488
chr8_23974924_23974942_pos_471831	0.282488
chr6_125099742_125099760_pos_431123	0.282483
chr1_154622402_154622420_pos_29852	0.282479
chr10_103739525_103739543_pos_76771	0.282478
chr2_120920339_120920357_pos_264831	0.282477
chr3_188290786_188290804_pos_348473	0.282477
chr17_34178230_34178248_pos_206247	0.282476
chr11_125375344_125375362_pos_107269	0.282472
chr18_48167219_48167237_pos_227203	0.282468
chr5_96968856_96968874_pos_389632	0.282465
chr11_57349954_57349972_pos_94137	0.282464
chr5_34707002_34707020_pos_379974	0.282461
chr12_62817906_62817924_pos_121924	0.282453
chr10_35387070_35387088_pos_61405	0.282452
chr21_43340890_43340908_pos_302373	0.282451
chr10_125014597_125014615_pos_82320	0.282449
chr1_95042500_95042518_pos_24644	0.282448
chr11_72222454_72222472_pos_97558	0.282448
chr3_188241116_188241134_pos_348320	0.282447
chr6_143160506_143160524_pos_435168	0.282445
chr7_108094218_108094236_pos_459050	0.282445
chr18_35861874_35861892_pos_225800	0.282443
chr5_142544394_142544412_pos_397814	0.282443
chr5_148904675_148904693_pos_399619	0.28244
chr1_2267546_2267564_pos_376	0.282439
chr12_84508716_84508734_pos_124665	0.282436
chr13_98974350_98974368_pos_146126	0.282433
chr8_48406810_48406828_pos_476564	0.282432
chr1_8117276_8117294_pos_1914	0.28243
chr7_137519390_137519408_pos_463461	0.28243
chr5_143002577_143002595_pos_398318	0.282428
chr13_109737630_109737648_pos_147081	0.282425
chr1_226122624_226122642_pos_45894	0.282423
chr10_46451016_46451034_pos_62655	0.282423
chr15_74403062_74403080_pos_177078	0.282419
chr8_80366968_80366986_pos_479400	0.282417
chr19_38668132_38668150_pos_238075	0.282415
chr19_39372617_39372635_pos_238343	0.282415
chr9_13787527_13787545_pos_492499	0.282413
chr2_8685055_8685073_pos_242613	0.282408
chr7_48085222_48085240_pos_452413	0.282408
chr1_11886017_11886035_pos_3940	0.282404
chr17_50173750_50173768_pos_210782	0.282404
chr19_13833852_13833870_pos_235178	0.282402
chr13_46655795_46655813_pos_141505	0.282401
chr7_151507032_151507050_pos_465301	0.282392
chr14_64758342_64758360_pos_155529	0.282391
chr1_12519034_12519052_pos_4504	0.28239
chr7_100570246_100570264_pos_457296	0.28239
chr19_5968089_5968107_pos_233764	0.282388
chr4_173516668_173516686_pos_373282	0.282384
chr11_123616663_123616681_pos_107017	0.282383
chr21_34148440_34148458_pos_300036	0.28238
chr21_39023322_39023340_pos_301395	0.282375
chr10_78936244_78936262_pos_69764	0.282371
chr10_31063098_31063116_pos_59905	0.282369
chr12_3098100_3098118_pos_111825	0.282367
chr2_207338888_207338906_pos_277149	0.282365
chr6_16380816_16380834_pos_414136	0.282354
chr3_149466384_149466402_pos_341523	0.282353
chr6_53532552_53532570_pos_423341	0.28235
chr17_57396604_57396622_pos_211947	0.282348
chr21_45126744_45126762_pos_302923	0.282348
chr3_69854808_69854826_pos_329489	0.282348
chr1_207853528_207853546_pos_41470	0.282347
chr22_27247792_27247810_pos_306425	0.282345
chr6_116037082_116037100_pos_429633	0.282345
chr11_96256556_96256574_pos_101698	0.282344
chr19_43699706_43699724_pos_239050	0.282344
chr4_24249134_24249152_pos_354633	0.282344
chr22_38233639_38233657_pos_310490	0.282339
chr2_7378205_7378223_pos_242291	0.282338
chr9_129498070_129498088_pos_509183	0.282336
chr14_53041136_53041154_pos_152361	0.282334
chr1_44655694_44655712_pos_13750	0.282331
chr10_20004350_20004368_pos_57267	0.28233
chr20_38757614_38757632_pos_291844	0.28233
chr19_2424756_2424774_pos_232438	0.282328
chr4_88298266_88298284_pos_361975	0.282328
chr3_55708476_55708494_pos_325991	0.282327
chr12_12737416_12737434_pos_114275	0.282325
chr1_147736668_147736686_pos_28734	0.282316
chr16_82667559_82667577_pos_195901	0.282315
chr3_126287604_126287622_pos_337292	0.282314
chr9_134437892_134437910_pos_511445	0.282313
chr5_122493683_122493701_pos_392348	0.28231
chr17_17784308_17784326_pos_203870	0.282307
chr3_134695408_134695426_pos_339847	0.282302
chr14_61588497_61588515_pos_154949	0.282301
chr11_11313512_11313530_pos_86267	0.2823
chr17_61235966_61235984_pos_213343	0.282297
chr8_48705492_48705510_pos_476802	0.282295
chr1_167678587_167678605_pos_32617	0.282293
chr1_245341777_245341795_pos_51481	0.282293
chr4_100737430_100737448_pos_363009	0.282293
chr3_150253784_150253802_pos_341926	0.282289
chr5_58268502_58268520_pos_383447	0.282289
chr10_79439932_79439950_pos_70671	0.282286
chr2_39523321_39523339_pos_250389	0.282284
chr2_133673998_133674016_pos_266054	0.282283
chr12_59122920_59122938_pos_121674	0.282282
chr8_128813976_128813994_pos_487399	0.282281
chr7_114979990_114980008_pos_459556	0.282279
chr6_81894968_81894986_pos_425375	0.282277
chr11_117814960_117814978_pos_104782	0.282276
chr13_42747550_42747568_pos_140434	0.282275
chr19_44755333_44755351_pos_239195	0.282275
chr15_101069482_101069500_pos_184460	0.282274
chr17_82300999_82301017_pos_219211	0.282272
chr6_108577008_108577026_pos_427785	0.282272
chr22_28020609_28020627_pos_306822	0.282269
chr2_16322740_16322758_pos_244490	0.282268
chr4_56700200_56700218_pos_358688	0.282267
chr7_26615254_26615272_pos_447117	0.282267
chr18_36439292_36439310_pos_226034	0.282261
chr16_25106528_25106546_pos_188967	0.282256
chr10_4247614_4247632_pos_53342	0.282254
chr20_48807763_48807781_pos_294095	0.282253
chr3_64889262_64889280_pos_327853	0.282251
chr5_93249926_93249944_pos_389165	0.282248
chr15_41940630_41940648_pos_167872	0.282247
chr8_29583960_29583978_pos_473382	0.282247
chr2_176519232_176519250_pos_272467	0.282244
chr4_137394240_137394258_pos_366769	0.282243
chr2_227038816_227038834_pos_281105	0.282242
chr10_71999494_71999512_pos_67225	0.282239
chr22_27685786_27685804_pos_306608	0.282237
chr12_6461200_6461218_pos_113272	0.282236
chr4_52158438_52158456_pos_357370	0.282234
chr8_79739827_79739845_pos_479255	0.28223
chr11_105244655_105244673_pos_102376	0.282228
chr18_9987560_9987578_pos_221331	0.282225
chr6_19034597_19034615_pos_415477	0.282224
chr1_93812224_93812242_pos_23907	0.282222
chr6_46469176_46469194_pos_422542	0.282222
chr2_145085690_145085708_pos_267744	0.282218
chr1_245683670_245683688_pos_51665	0.282217
chr9_109913344_109913362_pos_503886	0.282215
chr10_29254944_29254962_pos_58926	0.282213
chr10_103229920_103229938_pos_76579	0.282213
chr7_129422932_129422950_pos_460813	0.282212
chr17_29919162_29919180_pos_205768	0.282208
chr14_89085476_89085494_pos_160495	0.282207
chr15_99386128_99386146_pos_183760	0.282206
chr13_23513716_23513734_pos_135853	0.282204
chr2_15637862_15637880_pos_244290	0.282203
chr17_80892372_80892390_pos_218579	0.2822
chr2_200444130_200444148_pos_275619	0.282196
chr1_236051248_236051266_pos_50015	0.282195
chr2_102052030_102052048_pos_262302	0.282193
chr2_215667756_215667774_pos_277830	0.282193
chr22_24820351_24820369_pos_305801	0.282183
chr3_66436138_66436156_pos_328675	0.282182
chr9_125555968_125555986_pos_507614	0.282177
chr9_127796714_127796732_pos_508483	0.282177
chr5_96735174_96735192_pos_389583	0.282175
chr2_74413134_74413152_pos_258977	0.282173
chr21_38734192_38734210_pos_301148	0.282173
chr11_3150092_3150110_pos_84809	0.282171
chr22_19620962_19620980_pos_304498	0.282164
chr11_116062952_116062970_pos_104309	0.282162
chr20_41525338_41525356_pos_292444	0.282162
chr3_72721834_72721852_pos_330722	0.282162
chr12_92469962_92469980_pos_125621	0.282153
chr21_17198336_17198354_pos_298251	0.282151
chrX_154734674_154734692_pos_519454	0.282151
chr4_155671636_155671654_pos_371117	0.282148
chr18_36441860_36441878_pos_226054	0.282147
chr2_159200280_159200298_pos_269257	0.282146
chr8_67340210_67340228_pos_478657	0.282142
chr19_5692436_5692454_pos_233560	0.282141
chr3_124769586_124769604_pos_336691	0.282139
chr10_122495676_122495694_pos_81705	0.282133
chr3_39960935_39960953_pos_322027	0.282133
chr5_149802316_149802334_pos_400654	0.28213
chr10_114697348_114697366_pos_79998	0.282127
chr6_3914036_3914054_pos_409850	0.282119
chr16_10868916_10868934_pos_186681	0.282103
chr1_94806010_94806028_pos_24443	0.282101
chr19_2518533_2518551_pos_232512	0.282101
chr11_47916741_47916759_pos_93788	0.2821
chr2_223731579_223731597_pos_280616	0.2821
chr1_232328998_232329016_pos_48340	0.282099
chr3_194323044_194323062_pos_349859	0.282098
chr8_30527146_30527164_pos_473916	0.282094
chr2_226790038_226790056_pos_281037	0.282093
chr5_95779612_95779630_pos_389330	0.28209
chr2_235433389_235433407_pos_282479	0.282084
chr5_90265450_90265468_pos_388918	0.282079
chr9_87276640_87276658_pos_498894	0.282073
chr16_87854644_87854662_pos_197822	0.282068
chr7_128085414_128085432_pos_460600	0.282065
chr15_85008886_85008904_pos_179542	0.282061
chr13_44431424_44431442_pos_141163	0.282058
chr15_37104226_37104244_pos_166545	0.282055
chr10_86402612_86402630_pos_71304	0.282053
chr12_52152241_52152259_pos_120331	0.282051
chr7_665778_665796_pos_442199	0.282048
chr2_85998265_85998283_pos_259745	0.282047
chr18_74287544_74287562_pos_230918	0.282046
chrX_50189250_50189268_pos_515678	0.282046
chr1_147736989_147737007_pos_28738	0.282045
chr3_188241146_188241164_pos_348321	0.282044
chr18_7790084_7790102_pos_220853	0.282043
chr4_75730432_75730450_pos_359736	0.282039
chr10_21509126_21509144_pos_57578	0.282038
chr5_56819084_56819102_pos_382885	0.282034
chr2_231930726_231930744_pos_281842	0.282033
chr9_2663813_2663831_pos_491320	0.282033
chr11_27469752_27469770_pos_90345	0.282032
chr10_125084912_125084930_pos_82452	0.282031
chr13_35994560_35994578_pos_138987	0.282031
chr17_43822810_43822828_pos_208694	0.28203
chr10_76430245_76430263_pos_68799	0.282029
chr3_37922926_37922944_pos_321450	0.282027
chr2_88659134_88659152_pos_260193	0.282026
chr3_114380340_114380358_pos_334146	0.282023
chr11_2735140_2735158_pos_84583	0.282022
chr2_178866442_178866460_pos_272956	0.282022
chr3_120516282_120516300_pos_335304	0.28202
chr7_116951586_116951604_pos_459985	0.282013
chr10_76411894_76411912_pos_68783	0.282008
chr11_84249455_84249473_pos_100102	0.282007
chr9_99359456_99359474_pos_502172	0.282007
chr4_15149552_15149570_pos_353595	0.282001
chr1_7293300_7293318_pos_1428	0.281996
chr6_40998150_40998168_pos_420598	0.281996
chr2_86049025_86049043_pos_259820	0.281995
chr11_27215912_27215930_pos_90189	0.281991
chr1_3174192_3174210_pos_691	0.281988
chr2_15709301_15709319_pos_244330	0.281988
chr12_105724861_105724879_pos_128462	0.281985
chr12_113223314_113223332_pos_131038	0.281981
chr6_56683560_56683578_pos_423981	0.281981
chr1_93825034_93825052_pos_23928	0.28198
chr2_201407450_201407468_pos_275802	0.281977
chr4_1664330_1664348_pos_351277	0.281977
chr5_34534268_34534286_pos_379875	0.281977
chr2_40448612_40448630_pos_250838	0.281976
chr4_2860965_2860983_pos_351535	0.281976
chr1_9448644_9448662_pos_2861	0.281975
chr1_198935566_198935584_pos_37849	0.281971
chr20_57389385_57389403_pos_296121	0.28197
chr11_117885932_117885950_pos_104886	0.281967
chr4_151315601_151315619_pos_369987	0.281964
chr4_185137450_185137468_pos_374901	0.281958
chr1_217135216_217135234_pos_43928	0.281957
chr4_123893876_123893894_pos_365777	0.281957
chr5_100847017_100847035_pos_389717	0.28195
chr1_231919696_231919714_pos_48073	0.281949
chr13_109155140_109155158_pos_146909	0.281945
chr7_156903752_156903770_pos_465788	0.281943
chr20_62117776_62117794_pos_297103	0.281942
chr7_29978468_29978486_pos_447997	0.281938
chr7_114930209_114930227_pos_459519	0.281938
chr12_54229837_54229855_pos_120819	0.281934
chr7_115476878_115476896_pos_459591	0.281933
chr3_47715627_47715645_pos_324260	0.281929
chr9_96048559_96048577_pos_501429	0.281929
chr3_34212824_34212842_pos_320560	0.281922
chr1_153920412_153920430_pos_29683	0.28192
chr15_95287970_95287988_pos_182391	0.281919
chr6_131938294_131938312_pos_432185	0.281919
chr5_65035559_65035577_pos_384253	0.281917
chr2_26299296_26299314_pos_246447	0.281913
chr2_68854270_68854288_pos_257391	0.281913
chr1_116335392_116335410_pos_27575	0.281905
chr2_48132142_48132160_pos_254074	0.281905
chr8_127206918_127206936_pos_486946	0.281904
chr1_145977736_145977754_pos_28482	0.2819
chr6_116562898_116562916_pos_429782	0.281899
chr11_62560874_62560892_pos_95164	0.281895
chr5_34529764_34529782_pos_379857	0.281895
chr1_36280614_36280632_pos_11256	0.281894
chr8_1829474_1829492_pos_466382	0.281894
chr3_141238332_141238350_pos_340458	0.281892
chr5_31775037_31775055_pos_379261	0.281892
chr14_99767164_99767182_pos_162661	0.28189
chr18_13447707_13447725_pos_222249	0.281889
chr2_16425726_16425744_pos_244620	0.281889
chr2_217837226_217837244_pos_278886	0.281887
chr2_237297099_237297117_pos_283194	0.281886
chr6_169188690_169188708_pos_441642	0.281883
chr5_158695694_158695712_pos_403432	0.281879
chr8_60237064_60237082_pos_477821	0.281876
chr20_44559498_44559516_pos_292889	0.281875
chr4_143345060_143345078_pos_368424	0.281873
chr18_36712051_36712069_pos_226333	0.281869
chr10_12489548_12489566_pos_55361	0.281865
chr19_41299844_41299862_pos_238696	0.281865
chr2_151853764_151853782_pos_268204	0.281864
chr13_75363531_75363549_pos_143829	0.281862
chr3_71537430_71537448_pos_330364	0.28186
chr1_214290374_214290392_pos_43373	0.281859
chr17_39680194_39680212_pos_207163	0.281856
chr3_64674640_64674658_pos_327768	0.281856
chr6_6599528_6599546_pos_410509	0.281855
chr15_58228320_58228338_pos_170672	0.281854
chr6_12292407_12292425_pos_412263	0.281853
chr7_152108516_152108534_pos_465660	0.281849
chr1_91696411_91696429_pos_23323	0.281847
chr4_55312737_55312755_pos_358609	0.281845
chr17_72126960_72126978_pos_215599	0.281844
chr17_17567566_17567584_pos_203599	0.281842
chr1_209590633_209590651_pos_42094	0.281841
chr2_98806558_98806576_pos_260966	0.28184
chr6_18043374_18043392_pos_415364	0.28184
chr1_230725622_230725640_pos_47453	0.281838
chr9_14307184_14307202_pos_493043	0.281836
chr14_76641307_76641325_pos_159516	0.281829
chr17_50155358_50155376_pos_210776	0.281829
chr3_37766096_37766114_pos_321260	0.281829
chr3_50516060_50516078_pos_324941	0.281829
chr15_38129710_38129728_pos_166666	0.281826
chr12_52583110_52583128_pos_120416	0.281824
chr3_66394147_66394165_pos_328613	0.281823
chr3_65673136_65673154_pos_328263	0.281821
chr1_11801600_11801618_pos_3892	0.281817
chr4_128393418_128393436_pos_366474	0.281816
chr15_88239081_88239099_pos_180484	0.281812
chr4_12487096_12487114_pos_353247	0.281812
chr18_7371012_7371030_pos_220678	0.281811
chr5_125044012_125044030_pos_393385	0.28181
chr4_140994684_140994702_pos_367888	0.281809
chr7_47571752_47571770_pos_452196	0.281809
chr2_218311062_218311080_pos_279350	0.281808
chr1_19011266_19011284_pos_5887	0.281806
chr14_68763056_68763074_pos_156897	0.281806
chr8_17605985_17606003_pos_469558	0.281806
chr1_234746024_234746042_pos_49488	0.281805
chr2_215624505_215624523_pos_277824	0.281802
chr12_67799028_67799046_pos_122948	0.281801
chr2_109436352_109436370_pos_263492	0.281796
chr5_38648884_38648902_pos_380585	0.281793
chr17_43360118_43360136_pos_208398	0.28179
chr15_41900786_41900804_pos_167762	0.281789
chr12_14373376_14373394_pos_114579	0.281787
chr1_178530264_178530282_pos_34922	0.281783
chr5_178331006_178331024_pos_408180	0.281781
chr12_21698011_21698029_pos_115759	0.281778
chr6_16136762_16136780_pos_413868	0.281776
chr2_178865790_178865808_pos_272951	0.281773
chr1_84885657_84885675_pos_21943	0.28177
chr1_7555944_7555962_pos_1633	0.281769
chr12_11687804_11687822_pos_113790	0.281768
chr1_212667588_212667606_pos_42920	0.281763
chr4_76587169_76587187_pos_360013	0.281759
chr4_61741422_61741440_pos_359087	0.281758
chr21_32329608_32329626_pos_299547	0.281757
chr12_106106018_106106036_pos_128753	0.281756
chr3_141455972_141455990_pos_340699	0.281755
chr8_64756858_64756876_pos_478276	0.281754
chr11_62505070_62505088_pos_95088	0.281752
chr2_208257341_208257359_pos_277380	0.281752
chr5_124057119_124057137_pos_392762	0.281751
chr3_47404462_47404480_pos_324209	0.281749
chr13_34322494_34322512_pos_138824	0.281746
chr6_139146612_139146630_pos_434023	0.281746
chr21_43575524_43575542_pos_302401	0.281745
chr3_124577022_124577040_pos_336596	0.281744
chr1_15212491_15212509_pos_4873	0.281742
chr12_26857526_26857544_pos_116511	0.281742
chr9_130690181_130690199_pos_509712	0.281742
chr19_38707706_38707724_pos_238162	0.281739
chr13_39598138_39598156_pos_139583	0.281737
chr3_66031438_66031456_pos_328443	0.281735
chr5_169442830_169442848_pos_404889	0.281733
chr15_100115865_100115883_pos_184275	0.28173
chr17_60143114_60143132_pos_213110	0.281729
chr14_72643626_72643644_pos_158052	0.281728
chr10_35795360_35795378_pos_61592	0.281725
chr5_73796622_73796640_pos_386256	0.281724
chr2_48515768_48515786_pos_254182	0.281719
chr3_4583510_4583528_pos_314318	0.281712
chr3_121597581_121597599_pos_335469	0.281712
chr2_143193262_143193280_pos_267004	0.281711
chr17_47867253_47867271_pos_210012	0.281709
chr18_74570578_74570596_pos_230996	0.281708
chr13_20843222_20843240_pos_135377	0.281706
chr17_57535465_57535483_pos_212113	0.281699
chr5_9621466_9621484_pos_377300	0.281697
chr12_81209217_81209235_pos_124531	0.281696
chr18_26650896_26650914_pos_224658	0.281694
chr6_161371000_161371018_pos_439578	0.281694
chr2_10869272_10869290_pos_243442	0.281692
chr3_65568684_65568702_pos_328213	0.28169
chr6_34273470_34273488_pos_418240	0.28169
chr20_19986600_19986618_pos_288443	0.281689
chr1_234887166_234887184_pos_49658	0.281687
chr12_65364204_65364222_pos_122389	0.281687
chr3_33168072_33168090_pos_320430	0.281677
chr10_5897656_5897674_pos_53956	0.281676
chr2_221346668_221346686_pos_280188	0.281673
chr14_68550614_68550632_pos_156497	0.281672
chr8_271168_271186_pos_466219	0.281672
chr5_173238714_173238732_pos_406689	0.281668
chr7_139745958_139745976_pos_464149	0.281668
chr1_214014148_214014166_pos_43146	0.281664
chr10_11756018_11756036_pos_55187	0.281664
chr3_17800478_17800496_pos_318001	0.281658
chr3_131371156_131371174_pos_339133	0.281658
chr15_39511541_39511559_pos_167058	0.281653
chr10_27724438_27724456_pos_58545	0.281652
chr10_48466454_48466472_pos_62807	0.281651
chr12_116068251_116068269_pos_131834	0.28165
chr2_167196606_167196624_pos_270649	0.281648
chr8_13493156_13493174_pos_469273	0.281646
chr1_93555343_93555361_pos_23676	0.281644
chr3_102141710_102141728_pos_332649	0.281643
chr15_57384472_57384490_pos_170075	0.281639
chr2_86225852_86225870_pos_259878	0.281639
chr2_98161522_98161540_pos_260816	0.281639
chr15_74570098_74570116_pos_177136	0.281637
chr14_98957372_98957390_pos_162371	0.281634
chr2_217822431_217822449_pos_278851	0.281633
chr1_11178578_11178596_pos_3756	0.28163
chr9_70470570_70470588_pos_497050	0.28163
chr9_90107118_90107136_pos_499642	0.281629
chr6_150238414_150238432_pos_436651	0.281626
chr9_87582337_87582355_pos_498995	0.281624
chr17_61289544_61289562_pos_213383	0.281621
chr10_80157319_80157337_pos_70771	0.281614
chr12_27275664_27275682_pos_116653	0.281608
chr8_79831560_79831578_pos_479316	0.281607
chr2_85248830_85248848_pos_259328	0.281606
chr7_137921282_137921300_pos_463703	0.281605
chr2_71503426_71503444_pos_258247	0.281603
chr5_173230940_173230958_pos_406640	0.2816
chr1_162696580_162696598_pos_31443	0.281598
chr3_40615898_40615916_pos_322152	0.281598
chr6_111712654_111712672_pos_428804	0.281598
chr1_35538796_35538814_pos_11029	0.281596
chrX_28589178_28589196_pos_513927	0.281593
chr1_210312206_210312224_pos_42389	0.281589
chr11_65479314_65479332_pos_95941	0.281586
chr2_101263130_101263148_pos_261830	0.281586
chr11_75726162_75726180_pos_98785	0.281585
chr21_37145844_37145862_pos_300641	0.281584
chr12_10721330_10721348_pos_113723	0.281583
chr18_9685252_9685270_pos_221191	0.281583
chr7_100829408_100829426_pos_457364	0.281582
chr11_128466507_128466525_pos_108120	0.281572
chr11_62507069_62507087_pos_95110	0.281563
chr10_114561304_114561322_pos_79768	0.281561
chr11_57213606_57213624_pos_94047	0.281561
chr3_150733596_150733614_pos_342101	0.281557
chr5_9392770_9392788_pos_377160	0.281554
chr18_28086876_28086894_pos_224805	0.281551
chr19_16420879_16420897_pos_235931	0.281549
chr6_129660308_129660326_pos_431969	0.281548
chr4_42515378_42515396_pos_356737	0.281545
chr16_84137894_84137912_pos_196217	0.281541
chr10_78806680_78806698_pos_69698	0.281535
chr1_6831564_6831582_pos_1321	0.281534
chr9_127281125_127281143_pos_508200	0.281528
chr9_124835236_124835254_pos_507378	0.281527
chr9_127226003_127226021_pos_508143	0.281527
chr9_134316904_134316922_pos_511301	0.281526
chr1_23417771_23417789_pos_7211	0.281525
chr11_61070900_61070918_pos_94488	0.281524
chr6_21132662_21132680_pos_415877	0.281524
chr8_69531948_69531966_pos_478750	0.281519
chr11_62472689_62472707_pos_95036	0.281516
chr5_172897894_172897912_pos_406384	0.281516
chr12_52027275_52027293_pos_120253	0.281514
chr1_181143217_181143235_pos_35400	0.281512
chr17_3004429_3004447_pos_200251	0.281502
chr17_64739747_64739765_pos_214148	0.281502
chr5_2755746_2755764_pos_376819	0.281502
chr1_237197693_237197711_pos_50723	0.2815
chr2_148615481_148615499_pos_267890	0.281498
chr2_178719166_178719184_pos_272834	0.281488
chr1_183180758_183180776_pos_35880	0.281485
chr2_120935808_120935826_pos_264847	0.281482
chr10_115082673_115082691_pos_80184	0.281481
chr5_133818260_133818278_pos_394828	0.281479
chr9_8366802_8366820_pos_492029	0.281479
chr5_179167478_179167496_pos_408311	0.281478
chr17_45949276_45949294_pos_209713	0.281474
chrX_13486907_13486925_pos_513078	0.281471
chr12_45310800_45310818_pos_118139	0.281469
chr15_90126896_90126914_pos_180928	0.281466
chr15_77456312_77456330_pos_177838	0.281464
chr2_40203154_40203172_pos_250652	0.28146
chr3_48934124_48934142_pos_324557	0.281456
chr6_163293456_163293474_pos_439941	0.281455
chr18_49249734_49249752_pos_228079	0.28145
chr4_89266324_89266342_pos_362168	0.28145
chr2_172861672_172861690_pos_271653	0.281448
chr5_14011918_14011936_pos_377753	0.281447
chr16_20865856_20865874_pos_188252	0.281445
chr3_73555554_73555572_pos_331090	0.281444
chr6_11637598_11637616_pos_412034	0.281443
chr6_44043325_44043343_pos_421863	0.281442
chr8_125506352_125506370_pos_486527	0.28144
chr2_30692560_30692578_pos_248088	0.281439
chr1_236692164_236692182_pos_50221	0.281437
chr1_119743366_119743384_pos_28272	0.281436
chr17_76523348_76523366_pos_216814	0.281433
chr8_140106180_140106198_pos_489258	0.281433
chr9_68980762_68980780_pos_496482	0.281433
chr12_1940236_1940254_pos_110891	0.281429
chr1_236067796_236067814_pos_50053	0.281426
chr15_47517134_47517152_pos_168590	0.281425
chr2_110770455_110770473_pos_263671	0.281425
chr5_95734018_95734036_pos_389292	0.281424
chr9_14012256_14012274_pos_492657	0.281417
chr20_57678565_57678583_pos_296351	0.281416
chr2_33445036_33445054_pos_248906	0.281411
chr4_94406863_94406881_pos_362312	0.281411
chr12_104177750_104177768_pos_127893	0.28141
chr17_29613664_29613682_pos_205453	0.281406
chr1_47656924_47656942_pos_14312	0.281405
chr14_63953072_63953090_pos_155244	0.281405
chr5_79401422_79401440_pos_387314	0.281405
chr1_86793325_86793343_pos_22532	0.281404
chr1_117371646_117371664_pos_28024	0.281404
chr5_169945771_169945789_pos_404958	0.281404
chr2_143259622_143259640_pos_267007	0.281403
chr10_125060262_125060280_pos_82417	0.281402
chr5_65041866_65041884_pos_384277	0.281394
chr16_27329710_27329728_pos_189131	0.281392
chr4_75053179_75053197_pos_359680	0.281392
chr1_244214596_244214614_pos_51148	0.281391
chr5_115986064_115986082_pos_391801	0.281391
chr8_133537748_133537766_pos_488731	0.281387
chr2_219662149_219662167_pos_279895	0.28138
chr3_4987146_4987164_pos_314571	0.281379
chr1_16376060_16376078_pos_5550	0.281378
chr16_4263762_4263780_pos_185797	0.281377
chr16_85523868_85523886_pos_196957	0.281373
chr2_109186058_109186076_pos_263348	0.281371
chr11_113872966_113872984_pos_103559	0.28137
chr2_108586633_108586651_pos_263121	0.28137
chr16_15034912_15034930_pos_187501	0.281369
chr7_107479312_107479330_pos_458832	0.281365
chr17_64573048_64573066_pos_214105	0.281359
chr2_224910085_224910103_pos_280744	0.281355
chr9_35952756_35952774_pos_495378	0.281355
chr17_41773804_41773822_pos_207884	0.281351
chr7_132410520_132410538_pos_462036	0.281351
chr2_28275238_28275256_pos_246968	0.281346
chr5_171683589_171683607_pos_405442	0.281345
chr1_200525624_200525642_pos_38014	0.281343
chr2_176004594_176004612_pos_272377	0.281341
chr3_71468806_71468824_pos_330316	0.281337
chr5_151094272_151094290_pos_401608	0.281336
chr19_16345648_16345666_pos_235859	0.281334
chr16_54284426_54284444_pos_190915	0.281333
chr6_154589188_154589206_pos_437649	0.281333
chr18_36629092_36629110_pos_226270	0.281327
chr6_38073728_38073746_pos_420198	0.281325
chr2_221779926_221779944_pos_280261	0.281324
chr22_20867625_20867643_pos_304871	0.281321
chr5_9535926_9535944_pos_377248	0.281321
chr19_10424571_10424589_pos_234433	0.281319
chr22_45544706_45544724_pos_313002	0.281316
chr16_24971948_24971966_pos_188852	0.281312
chrX_151981972_151981990_pos_519084	0.281306
chr22_50539862_50539880_pos_314080	0.281305
chr3_43389967_43389985_pos_323148	0.281305
chr19_38660894_38660912_pos_238014	0.281304
chr1_212514892_212514910_pos_42831	0.281303
chr18_13376696_13376714_pos_222171	0.281302
chr13_112734144_112734162_pos_148316	0.281298
chr20_1897406_1897424_pos_285392	0.281298
chr10_11204589_11204607_pos_54989	0.281286
chr12_11795273_11795291_pos_113963	0.281286
chr10_122458930_122458948_pos_81639	0.281284
chr14_85536589_85536607_pos_160350	0.281282
chr3_38003537_38003555_pos_321548	0.281279
chr20_20744056_20744074_pos_288593	0.281278
chr7_25029691_25029709_pos_446676	0.28127
chr14_103817030_103817048_pos_163689	0.281268
chr5_159878360_159878378_pos_403955	0.281268
chr9_14311366_14311384_pos_493077	0.281267
chr9_96499638_96499656_pos_501555	0.281265
chr6_13239984_13240002_pos_412691	0.281255
chr10_91090994_91091012_pos_72985	0.281253
chr10_95477646_95477664_pos_74466	0.281252
chr2_234848508_234848526_pos_282181	0.281252
chr11_269446_269464_pos_83905	0.281249
chr13_43988484_43988502_pos_140788	0.281246
chr3_123412264_123412282_pos_336036	0.281246
chr5_39933218_39933236_pos_380777	0.281239
chr17_79831796_79831814_pos_218359	0.281238
chr4_87544002_87544020_pos_361873	0.281237
chr12_54399386_54399404_pos_120896	0.281236
chr20_10076806_10076824_pos_286920	0.281235
chr7_131613146_131613164_pos_461655	0.281235
chr1_192629786_192629804_pos_37357	0.281234
chr1_28928139_28928157_pos_9654	0.281233
chr4_153223627_153223645_pos_370673	0.281229
chr13_21737168_21737186_pos_135585	0.281227
chr1_223777334_223777352_pos_45458	0.281226
chr1_47437690_47437708_pos_14255	0.281225
chr2_86028780_86028798_pos_259786	0.281225
chr4_124478422_124478440_pos_365995	0.281225
chr6_87944756_87944774_pos_426056	0.281224
chr5_42597051_42597069_pos_381197	0.281223
chr13_25377286_25377304_pos_136175	0.281216
chr2_45794412_45794430_pos_252643	0.281215
chr3_186408793_186408811_pos_347507	0.281213
chr9_115442086_115442104_pos_505462	0.281213
chr1_178051256_178051274_pos_34713	0.281211
chr22_29093704_29093722_pos_307264	0.281209
chr8_29459702_29459720_pos_473332	0.281209
chr2_20634662_20634680_pos_245650	0.281207
chr2_217785542_217785560_pos_278815	0.281207
chr17_75776746_75776764_pos_216518	0.281206
chr3_58388229_58388247_pos_326818	0.281196
chr2_74019518_74019536_pos_258881	0.281195
chr16_68069686_68069704_pos_193307	0.281194
chr6_7595612_7595630_pos_411259	0.281194
chr7_129907910_129907928_pos_461022	0.281194
chr1_168513448_168513466_pos_32942	0.281192
chr12_57461790_57461808_pos_121403	0.281189
chr8_124637532_124637550_pos_486031	0.281189
chr10_86727664_86727682_pos_71627	0.281185
chr1_200039110_200039128_pos_37922	0.281184
chr13_108629243_108629261_pos_146848	0.281183
chr3_120600054_120600072_pos_335382	0.28118
chr17_350896_350914_pos_198512	0.281178
chr8_117739518_117739536_pos_483956	0.281178
chr4_182807080_182807098_pos_374072	0.281175
chr9_106861216_106861234_pos_502789	0.281173
chr2_197230422_197230440_pos_275256	0.281172
chr4_128751604_128751622_pos_366635	0.281168
chr4_128355635_128355653_pos_366398	0.281167
chr12_84508968_84508986_pos_124669	0.281165
chr9_121542169_121542187_pos_506378	0.281164
chr10_79261454_79261472_pos_70406	0.281161
chr1_6924618_6924636_pos_1349	0.281158
chr19_5093480_5093498_pos_233404	0.281156
chr4_113538132_113538150_pos_364211	0.281156
chr8_133129347_133129365_pos_488403	0.281152
chr1_27543032_27543050_pos_9142	0.281151
chr12_63941964_63941982_pos_122032	0.28115
chr10_103639164_103639182_pos_76660	0.281148
chr2_101766974_101766992_pos_262134	0.28114
chr13_110361301_110361319_pos_147658	0.281139
chr16_69444132_69444150_pos_193551	0.281137
chr11_78309740_78309758_pos_99520	0.281135
chr12_604820_604838_pos_110314	0.281133
chr18_74485804_74485822_pos_230968	0.281133
chr13_19602600_19602618_pos_134993	0.28113
chr11_27282213_27282231_pos_90225	0.281127
chr16_86668227_86668245_pos_197289	0.281126
chr3_191342686_191342704_pos_349076	0.281126
chr11_83052178_83052196_pos_100052	0.281124
chr11_35380722_35380740_pos_91580	0.281123
chr1_204307576_204307594_pos_40217	0.28112
chr12_49810598_49810616_pos_119663	0.28112
chr3_33140200_33140218_pos_320414	0.281119
chr22_25400886_25400904_pos_306016	0.281116
chr7_101935924_101935942_pos_457571	0.281115
chr5_107455146_107455164_pos_390131	0.281113
chr3_45575737_45575755_pos_323630	0.28111
chr10_104681018_104681036_pos_77308	0.281109
chr22_50299540_50299558_pos_314014	0.281104
chr18_21904908_21904926_pos_222503	0.281101
chr13_50208490_50208508_pos_142263	0.2811
chr17_13416243_13416261_pos_202622	0.2811
chr17_39100076_39100094_pos_207008	0.2811
chr12_6273642_6273660_pos_113193	0.281099
chr6_125812414_125812432_pos_431502	0.281097
chr10_29659479_29659497_pos_59235	0.281096
chr11_10366621_10366639_pos_85942	0.281096
chr15_95471956_95471974_pos_182558	0.281089
chr10_89589564_89589582_pos_72581	0.281081
chr13_20128260_20128278_pos_135066	0.281078
chr20_57262201_57262219_pos_296080	0.281077
chr11_101035942_101035960_pos_102094	0.281076
chr3_149472256_149472274_pos_341524	0.281076
chr7_7796008_7796026_pos_444446	0.281074
chr7_16026766_16026784_pos_445029	0.281073
chr11_66607438_66607456_pos_96448	0.281072
chr15_36576948_36576966_pos_165891	0.281072
chr19_31338168_31338186_pos_237276	0.281072
chr11_66282704_66282722_pos_96379	0.281071
chr17_1047518_1047536_pos_198997	0.281071
chr2_120522370_120522388_pos_264619	0.281069
chr4_41318837_41318855_pos_356502	0.281065
chr13_113646650_113646668_pos_148745	0.281063
chr9_36163417_36163435_pos_495445	0.281061
chr1_162062901_162062919_pos_31278	0.281053
chr8_13129238_13129256_pos_468785	0.281053
chr10_103619180_103619198_pos_76642	0.281052
chr1_12622240_12622258_pos_4632	0.281049
chr3_53675488_53675506_pos_325750	0.281049
chr15_63915618_63915636_pos_172616	0.281044
chr7_30915140_30915158_pos_448420	0.281041
chr2_237060982_237061000_pos_283044	0.281038
chr11_133953738_133953756_pos_109857	0.281037
chr2_40281005_40281023_pos_250700	0.281034
chr6_30682916_30682934_pos_417615	0.281032
chr22_42343894_42343912_pos_311924	0.28103
chr1_170730182_170730200_pos_33503	0.281018
chr18_48827292_48827310_pos_227616	0.281018
chr11_19194204_19194222_pos_89174	0.281017
chr3_141849206_141849224_pos_340762	0.281016
chr1_228737769_228737787_pos_46778	0.281012
chr3_120559692_120559710_pos_335359	0.281009
chr17_9217943_9217961_pos_201773	0.281005
chr4_145736868_145736886_pos_368771	0.281005
chr6_37726147_37726165_pos_420131	0.281003
chr3_25386042_25386060_pos_318692	0.281002
chr8_47737242_47737260_pos_476440	0.281
chr1_205301021_205301039_pos_40557	0.280998
chr9_14018178_14018196_pos_492664	0.280994
chr14_89303616_89303634_pos_160628	0.280988
chr10_101967418_101967436_pos_75928	0.280987
chr17_69913458_69913476_pos_215382	0.280984
chr16_58028714_58028732_pos_191913	0.280983
chr10_110444188_110444206_pos_77970	0.28098
chr2_1593978_1593996_pos_241625	0.28098
chr10_110456193_110456211_pos_77986	0.280974
chrX_39440002_39440020_pos_514310	0.280974
chr12_10068640_10068658_pos_113669	0.280973
chr13_32378237_32378255_pos_138249	0.280973
chr1_231929506_231929524_pos_48107	0.280971
chr12_106107290_106107308_pos_128765	0.280971
chr9_125507523_125507541_pos_507527	0.280971
chr10_124678329_124678347_pos_82048	0.28097
chr7_2630342_2630360_pos_443026	0.28097
chr16_72203563_72203581_pos_194094	0.280957
chr11_96154518_96154536_pos_101511	0.28095
chr15_67086006_67086024_pos_174039	0.280946
chr10_95431918_95431936_pos_74331	0.280944
chr15_57199190_57199208_pos_169995	0.280944
chr20_45817984_45818002_pos_293247	0.280944
chr7_159070582_159070600_pos_466116	0.280943
chr2_30171988_30172006_pos_247465	0.280939
chr18_22194766_22194784_pos_222810	0.280938
chr17_66374228_66374246_pos_214416	0.280937
chr12_68452134_68452152_pos_123147	0.280934
chr7_127583908_127583926_pos_460504	0.280934
chr5_45260310_45260328_pos_381439	0.280932
chr8_10591502_10591520_pos_467519	0.280928
chr7_100691916_100691934_pos_457321	0.280927
chr1_50206510_50206528_pos_14624	0.280925
chr3_57042236_57042254_pos_326317	0.280923
chr17_9150540_9150558_pos_201748	0.280922
chr5_111779387_111779405_pos_390915	0.280922
chr18_3868094_3868112_pos_220241	0.280918
chr2_48346306_48346324_pos_254107	0.280914
chr10_124674980_124674998_pos_82029	0.280911
chr13_28533012_28533030_pos_136754	0.280911
chr6_158770932_158770950_pos_438923	0.280909
chr20_17960014_17960032_pos_287952	0.280908
chr14_89429776_89429794_pos_160719	0.280903
chr3_46849932_46849950_pos_324058	0.280903
chr1_116458190_116458208_pos_27635	0.280902
chr11_74325972_74325990_pos_98306	0.280902
chr15_57561142_57561160_pos_170374	0.280901
chr2_120597232_120597250_pos_264667	0.280901
chr1_38030026_38030044_pos_11466	0.280897
chr6_41713694_41713712_pos_420985	0.280895
chr10_11261758_11261776_pos_55029	0.280894
chr2_179622296_179622314_pos_273136	0.28089
chrX_136029426_136029444_pos_518581	0.28089
chr12_121686868_121686886_pos_133037	0.280888
chr3_32138097_32138115_pos_320256	0.280887
chr22_45552946_45552964_pos_313022	0.280883
chr18_23077546_23077564_pos_223695	0.28088
chr7_137987130_137987148_pos_463787	0.280879
chr7_129829460_129829478_pos_460917	0.280875
chr18_48952538_48952556_pos_227877	0.280873
chr2_219407210_219407228_pos_279531	0.280872
chr14_75223958_75223976_pos_158991	0.28087
chr11_10490978_10490996_pos_85990	0.280866
chr6_145206447_145206465_pos_435820	0.280864
chr4_76547034_76547052_pos_359922	0.280863
chr8_98382248_98382266_pos_481715	0.280857
chr15_68652472_68652490_pos_174866	0.280856
chr4_87121408_87121426_pos_361771	0.280849
chr12_46259914_46259932_pos_118383	0.280848
chr1_214514638_214514656_pos_43577	0.280846
chr1_214516498_214516516_pos_43578	0.280846
chr11_122441859_122441877_pos_106589	0.280846
chr2_33317744_33317762_pos_248861	0.280846
chr20_11229846_11229864_pos_287332	0.280845
chr6_161435640_161435658_pos_439594	0.280836
chr12_118500444_118500462_pos_132330	0.280834
chr5_138611622_138611640_pos_396035	0.280833
chr14_73613748_73613766_pos_158416	0.28083
chr17_40538576_40538594_pos_207730	0.28083
chr10_18498084_18498102_pos_57145	0.280828
chr7_4747195_4747213_pos_443564	0.280827
chr17_83184352_83184370_pos_219533	0.280826
chr4_37909537_37909555_pos_355691	0.280821
chr4_6746909_6746927_pos_351966	0.28082
chr7_132376906_132376924_pos_461951	0.280817
chr6_168526952_168526970_pos_441479	0.280816
chr1_223731596_223731614_pos_45376	0.280813
chr6_25311364_25311382_pos_417010	0.280812
chr12_20520800_20520818_pos_115667	0.280807
chr5_2011046_2011064_pos_376755	0.280805
chr5_42597624_42597642_pos_381201	0.280805
chr14_52106988_52107006_pos_152214	0.280804
chr15_67080642_67080660_pos_174021	0.280802
chr1_160101146_160101164_pos_30902	0.280801
chr2_191479002_191479020_pos_274700	0.280801
chr15_66762446_66762464_pos_173669	0.280789
chr4_139913753_139913771_pos_367386	0.280787
chr5_14754144_14754162_pos_378218	0.280781
chr1_168636986_168637004_pos_33003	0.280775
chr5_141529281_141529299_pos_397291	0.280772
chr10_119271026_119271044_pos_80529	0.28077
chr17_72502846_72502864_pos_215656	0.28077
chr1_211336134_211336152_pos_42462	0.280766
chr12_6182254_6182272_pos_113129	0.280766
chr1_101262898_101262916_pos_25426	0.280763
chr5_82107450_82107468_pos_387904	0.280757
chr5_177455462_177455480_pos_407983	0.280756
chr2_40555678_40555696_pos_251109	0.280747
chr16_85531684_85531702_pos_196960	0.280746
chr5_123365189_123365207_pos_392504	0.280745
chr10_43941530_43941548_pos_62123	0.280744
chr18_10936904_10936922_pos_221637	0.280744
chr12_11662460_11662478_pos_113767	0.280743
chr9_129569420_129569438_pos_509239	0.280743
chr16_70574010_70574028_pos_193843	0.28074
chr15_31269452_31269470_pos_165076	0.280739
chr16_65373391_65373409_pos_192529	0.280739
chr3_25483774_25483792_pos_318806	0.280737
chr1_75430342_75430360_pos_20741	0.280733
chr12_64734152_64734170_pos_122279	0.280732
chr4_74942744_74942762_pos_359606	0.28073
chr13_113022871_113022889_pos_148504	0.280728
chr6_26553719_26553737_pos_417216	0.280727
chr14_34031080_34031098_pos_150863	0.280725
chr6_43986741_43986759_pos_421796	0.28072
chr13_20714034_20714052_pos_135214	0.280714
chr6_16704586_16704604_pos_414434	0.280714
chr19_33507744_33507762_pos_237425	0.280713
chr4_182492260_182492278_pos_374015	0.280713
chr10_95474498_95474516_pos_74443	0.28071
chr14_68634366_68634384_pos_156652	0.280705
chr11_126366232_126366250_pos_107629	0.280704
chr21_30227893_30227911_pos_299260	0.280703
chr1_201426640_201426658_pos_38270	0.280699
chr10_100248480_100248498_pos_75571	0.280698
chr11_103537320_103537338_pos_102265	0.280694
chr2_200748114_200748132_pos_275676	0.280694
chr10_95600930_95600948_pos_74628	0.280693
chr19_43701506_43701524_pos_239061	0.28069
chr8_125328364_125328382_pos_486399	0.28069
chr17_17103357_17103375_pos_203289	0.280689
chr9_129382820_129382838_pos_509113	0.280689
chr6_161229050_161229068_pos_439532	0.280688
chrX_70481624_70481642_pos_516774	0.280687
chr1_113253214_113253232_pos_26799	0.280686
chr10_31621302_31621320_pos_60147	0.280686
chr14_101852242_101852260_pos_163129	0.280686
chr3_128483590_128483608_pos_338209	0.280683
chr2_163466398_163466416_pos_270224	0.280676
chr13_67147525_67147543_pos_143317	0.280675
chr4_15010128_15010146_pos_353540	0.280674
chr18_3966908_3966926_pos_220248	0.280671
chr16_68955838_68955856_pos_193455	0.280664
chr1_43303428_43303446_pos_13304	0.280662
chr16_67800589_67800607_pos_193212	0.280659
chr15_71732581_71732599_pos_176308	0.280654
chr7_107397405_107397423_pos_458755	0.280654
chr17_6327152_6327170_pos_200981	0.28065
chr18_395640_395658_pos_219593	0.280644
chr11_62506361_62506379_pos_95101	0.280643
chr11_8805426_8805444_pos_85502	0.28064
chr9_122307173_122307191_pos_506852	0.280639
chr2_158644187_158644205_pos_268745	0.280638
chr10_78952679_78952697_pos_69778	0.280637
chr17_12585011_12585029_pos_202340	0.280636
chr22_46579060_46579078_pos_313509	0.280634
chr5_173457614_173457632_pos_407041	0.280633
chr3_126271237_126271255_pos_337282	0.280632
chr22_49792247_49792265_pos_313885	0.280629
chr2_26914005_26914023_pos_246612	0.280624
chr8_125181889_125181907_pos_486302	0.280623
chr1_117128771_117128789_pos_27961	0.280622
chr3_4741436_4741454_pos_314408	0.280622
chr10_29659294_29659312_pos_59233	0.280618
chr3_71063040_71063058_pos_329783	0.280617
chr1_27656356_27656374_pos_9440	0.280607
chr12_114361840_114361858_pos_131254	0.280603
chr19_49137030_49137048_pos_240609	0.280602
chr5_31711527_31711545_pos_379232	0.280601
chr6_5026136_5026154_pos_410146	0.280599
chr1_116983374_116983392_pos_27921	0.280598
chr1_944620_944638_pos_22	0.280595
chr1_43558600_43558618_pos_13410	0.280594
chr15_85118850_85118868_pos_179570	0.280592
chr8_97798777_97798795_pos_481472	0.280585
chr6_143773782_143773800_pos_435453	0.280584
chr1_22019249_22019267_pos_6927	0.28058
chr5_139894092_139894110_pos_396864	0.280579
chr4_54971610_54971628_pos_358375	0.280578
chr13_109275322_109275340_pos_146980	0.280577
chr18_22562364_22562382_pos_223579	0.280577
chr8_93874151_93874169_pos_480496	0.280577
chr3_64955514_64955532_pos_328006	0.280575
chr11_119680955_119680973_pos_105476	0.280569
chr21_39087706_39087724_pos_301461	0.28056
chr1_164637896_164637914_pos_31830	0.280551
chr1_116403754_116403772_pos_27594	0.280549
chr9_134403450_134403468_pos_511414	0.280542
chr20_38217798_38217816_pos_291770	0.280536
chr4_44817716_44817734_pos_356828	0.280535
chr9_18847580_18847598_pos_493893	0.280532
chr18_56789796_56789814_pos_228975	0.28053
chr4_175375970_175375988_pos_373832	0.280529
chr6_43328858_43328876_pos_421487	0.280528
chr4_98565676_98565694_pos_362711	0.280525
chr5_80257628_80257646_pos_387682	0.280523
chr8_66453986_66454004_pos_478512	0.280521
chr3_167876736_167876754_pos_343775	0.28052
chr14_58785985_58786003_pos_153668	0.280513
chr7_18541466_18541484_pos_445594	0.280513
chr10_28682328_28682346_pos_58672	0.280512
chr12_49674414_49674432_pos_119577	0.280512
chr1_156904298_156904316_pos_30603	0.280511
chr12_124626512_124626530_pos_134370	0.280511
chr18_76619952_76619970_pos_231474	0.28051
chr12_89391407_89391425_pos_125033	0.280508
chr19_6218769_6218787_pos_233856	0.280508
chr9_6928152_6928170_pos_491897	0.280508
chr2_203617832_203617850_pos_276160	0.280507
chr16_7334874_7334892_pos_186230	0.280506
chr17_50062692_50062710_pos_210690	0.280506
chr21_44982570_44982588_pos_302792	0.280506
chr7_1533941_1533959_pos_442515	0.280506
chr8_22657868_22657886_pos_471343	0.280506
chr7_151695193_151695211_pos_465491	0.280503
chr19_1470816_1470834_pos_232254	0.280501
chr19_12495364_12495382_pos_234833	0.2805
chr16_72931160_72931178_pos_194195	0.280499
chr18_9417260_9417278_pos_221158	0.280497
chr2_219428974_219428992_pos_279560	0.280496
chr11_10325612_10325630_pos_85896	0.280493
chr10_61903832_61903850_pos_64691	0.280491
chr12_105706460_105706478_pos_128454	0.280491
chr20_25254521_25254539_pos_289261	0.280491
chr11_133952350_133952368_pos_109852	0.28049
chr11_125167678_125167696_pos_107115	0.280489
chr14_23346710_23346728_pos_149366	0.280489
chr20_38985922_38985940_pos_291930	0.280488
chr8_11643007_11643025_pos_467985	0.280488
chr2_218806574_218806592_pos_279441	0.280487
chr8_19082896_19082914_pos_470308	0.280487
chr13_44132946_44132964_pos_140885	0.280483
chr7_80584098_80584116_pos_455372	0.280479
chr8_11718245_11718263_pos_468337	0.280478
chr13_49308944_49308962_pos_141980	0.280477
chr10_102773190_102773208_pos_76349	0.280476
chr11_75347068_75347086_pos_98563	0.280476
chr3_69149802_69149820_pos_329081	0.280475
chr4_106201542_106201560_pos_363428	0.280475
chr2_130338026_130338044_pos_265769	0.280474
chr3_70981698_70981716_pos_329655	0.28047
chr7_56287866_56287884_pos_453491	0.28047
chr15_90562018_90562036_pos_181172	0.280469
chr2_222796807_222796825_pos_280444	0.280464
chr4_123996173_123996191_pos_365817	0.280464
chr9_35068562_35068580_pos_495113	0.280459
chr12_47276950_47276968_pos_118947	0.280458
chr2_163640882_163640900_pos_270280	0.280455
chr6_37222706_37222724_pos_419911	0.280455
chr18_58590306_58590324_pos_229550	0.280454
chr20_58895970_58895988_pos_296718	0.280453
chr11_92867613_92867631_pos_100969	0.280446
chr5_172541160_172541178_pos_405900	0.280443
chr16_11386840_11386858_pos_186951	0.280439
chr8_125307601_125307619_pos_486392	0.280438
chr11_123174922_123174940_pos_106789	0.280437
chr15_28094836_28094854_pos_164665	0.280434
chr3_5026484_5026502_pos_314617	0.280433
chr10_6192518_6192536_pos_54082	0.280428
chr6_83370837_83370855_pos_425565	0.280428
chr8_128323646_128323664_pos_487326	0.280428
chr3_72246544_72246562_pos_330509	0.280427
chr8_136574001_136574019_pos_489119	0.280427
chr22_44212373_44212391_pos_312628	0.280423
chr22_30205460_30205478_pos_307580	0.28042
chr7_6393582_6393600_pos_444301	0.280419
chr6_12292534_12292552_pos_412265	0.280418
chr6_3355804_3355822_pos_409665	0.280417
chr8_1789304_1789322_pos_466351	0.280417
chr1_12339669_12339687_pos_4196	0.280416
chrX_68685792_68685810_pos_516244	0.280409
chr6_118740194_118740212_pos_430441	0.280404
chr12_119327767_119327785_pos_132438	0.280403
chr2_215974766_215974784_pos_277929	0.280403
chr15_52729066_52729084_pos_169719	0.280402
chr3_184677694_184677712_pos_346980	0.280402
chr10_62081880_62081898_pos_64981	0.2804
chr2_219624178_219624196_pos_279813	0.280397
chr12_20477884_20477902_pos_115647	0.280396
chr17_8138734_8138752_pos_201264	0.280393
chr5_140223805_140223823_pos_396984	0.280392
chr15_96286129_96286147_pos_182713	0.280389
chr14_51953754_51953772_pos_152013	0.280386
chr20_16439024_16439042_pos_287612	0.280386
chr6_55870114_55870132_pos_423730	0.280385
chr13_67137608_67137626_pos_143307	0.280382
chr9_95056168_95056186_pos_501224	0.280382
chr3_125052730_125052748_pos_337014	0.280378
chr3_11184348_11184366_pos_315430	0.280375
chr7_71236376_71236394_pos_454084	0.280372
chr11_13972666_13972684_pos_87970	0.28037
chr16_77885746_77885764_pos_195120	0.280369
chr16_4214434_4214452_pos_185727	0.280363
chr2_168145738_168145756_pos_270714	0.280362
chr20_19020216_19020234_pos_288022	0.280362
chr14_58541040_58541058_pos_153575	0.280361
chr6_53303004_53303022_pos_423270	0.280361
chrX_40474430_40474448_pos_514929	0.28036
chr10_35517760_35517778_pos_61536	0.280358
chr22_36452044_36452062_pos_309925	0.280356
chr1_25909334_25909352_pos_8312	0.280353
chr13_23608897_23608915_pos_135950	0.280353
chr5_140159861_140159879_pos_396902	0.28035
chr7_4871379_4871397_pos_443622	0.28035
chr15_57604780_57604798_pos_170469	0.280349
chr2_206369416_206369434_pos_276853	0.280346
chr9_70389930_70389948_pos_496997	0.280345
chr3_37096375_37096393_pos_320850	0.280344
chr8_30463636_30463654_pos_473861	0.280341
chr4_40923667_40923685_pos_356308	0.280337
chr9_110104128_110104146_pos_504106	0.280337
chr8_139710626_139710644_pos_489173	0.280334
chr6_113907293_113907311_pos_429555	0.280329
chr10_17075698_17075716_pos_56678	0.280328
chr1_16914442_16914460_pos_5602	0.280323
chr10_127012974_127012992_pos_82747	0.280323
chr4_137664234_137664252_pos_366793	0.280323
chr10_31808800_31808818_pos_60268	0.280319
chr12_111057394_111057412_pos_130737	0.280318
chr1_56510250_56510268_pos_16376	0.280313
chr5_76679420_76679438_pos_386694	0.280312
chr3_81790034_81790052_pos_331531	0.28031
chr10_13018218_13018236_pos_55491	0.280309
chr12_3139116_3139134_pos_111926	0.280309
chr16_79354897_79354915_pos_195392	0.280305
chr10_511330_511348_pos_52078	0.280301
chr11_45333146_45333164_pos_92841	0.2803
chr6_18371116_18371134_pos_415412	0.280299
chr3_23495425_23495443_pos_318304	0.280297
chrX_154735830_154735848_pos_519461	0.280297
chr6_158814174_158814192_pos_438975	0.280296
chr14_72292510_72292528_pos_157936	0.280295
chr4_143341860_143341878_pos_368420	0.280293
chr12_52922930_52922948_pos_120480	0.280287
chr10_128011550_128011568_pos_82858	0.280284
chr5_134090638_134090656_pos_394958	0.280284
chr18_25875756_25875774_pos_224523	0.280278
chr1_162192182_162192200_pos_31297	0.280277
chr15_41930670_41930688_pos_167857	0.280277
chr20_6034565_6034583_pos_286323	0.280275
chr2_216681156_216681174_pos_278141	0.280273
chr22_20569114_20569132_pos_304821	0.280269
chr8_22704873_22704891_pos_471380	0.280268
chr15_87851068_87851086_pos_180397	0.280264
chr2_56522948_56522966_pos_255249	0.280263
chr4_7802390_7802408_pos_352264	0.280263
chr9_34702375_34702393_pos_495040	0.280262
chr22_32809800_32809818_pos_308287	0.28026
chr8_118614716_118614734_pos_484400	0.28026
chr10_5693238_5693256_pos_53909	0.280258
chr12_62853554_62853572_pos_121935	0.280255
chr15_31301706_31301724_pos_165092	0.280254
chr10_72709120_72709138_pos_67546	0.280251
chrX_64184405_64184423_pos_515997	0.280249
chrX_96433930_96433948_pos_517102	0.280244
chr15_90919060_90919078_pos_181272	0.28024
chr3_149216258_149216276_pos_341409	0.28024
chr11_61853934_61853952_pos_94789	0.280235
chr1_15156200_15156218_pos_4827	0.280234
chr10_3748094_3748112_pos_52827	0.280234
chr21_33232858_33232876_pos_299721	0.280231
chr10_22325620_22325638_pos_57785	0.28023
chr1_9373722_9373740_pos_2765	0.280227
chr21_31875924_31875942_pos_299401	0.280225
chr3_154059950_154059968_pos_342556	0.280221
chr18_22503884_22503902_pos_223443	0.280219
chr11_95704938_95704956_pos_101373	0.280216
chr7_813508_813526_pos_442319	0.280216
chr8_8664600_8664618_pos_466915	0.280211
chr3_4976252_4976270_pos_314512	0.280206
chr11_128569054_128569072_pos_108308	0.280197
chr2_189553092_189553110_pos_274081	0.280195
chr20_1323086_1323104_pos_285273	0.280195
chr18_23228890_23228908_pos_223789	0.280191
chr11_62539276_62539294_pos_95127	0.280188
chr10_112746414_112746432_pos_78729	0.280184
chrX_40086964_40086982_pos_514636	0.280184
chr9_110141830_110141848_pos_504171	0.280183
chr5_151717998_151718016_pos_401897	0.280182
chr16_82654174_82654192_pos_195897	0.280181
chr13_113049736_113049754_pos_148523	0.28018
chr4_30727536_30727554_pos_355392	0.280175
chr10_107025934_107025952_pos_77364	0.280174
chr11_11171776_11171794_pos_86255	0.280174
chr10_22437100_22437118_pos_57806	0.280173
chr14_58660075_58660093_pos_153596	0.280173
chr10_72174289_72174307_pos_67366	0.280168
chr2_33108886_33108904_pos_248664	0.280167
chr3_172181990_172182008_pos_345179	0.280165
chr6_80146070_80146088_pos_425141	0.280165
chr20_53740360_53740378_pos_295642	0.280159
chr16_74898894_74898912_pos_194602	0.280158
chr2_54569970_54569988_pos_254715	0.280156
chr11_62472212_62472230_pos_95032	0.280153
chr15_38626068_38626086_pos_166765	0.280153
chr17_45173097_45173115_pos_209485	0.280146
chr18_59514278_59514296_pos_229982	0.28014
chr14_74488964_74488982_pos_158641	0.280139
chr2_30655564_30655582_pos_248055	0.280139
chr16_52497346_52497364_pos_190504	0.280138
chr7_150969563_150969581_pos_465022	0.280137
chr12_12379923_12379941_pos_114194	0.280133
chr7_112504633_112504651_pos_459326	0.28013
chr15_92623803_92623821_pos_181943	0.280129
chr8_65806652_65806670_pos_478339	0.280128
chr17_44979498_44979516_pos_209307	0.280126
chr6_20120887_20120905_pos_415626	0.280125
chr11_79437546_79437564_pos_99937	0.280124
chr8_25578342_25578360_pos_472030	0.280124
chr15_63060936_63060954_pos_172301	0.280123
chr9_110116792_110116810_pos_504140	0.280122
chr20_35498006_35498024_pos_290714	0.280121
chr22_46792568_46792586_pos_313767	0.280117
chr15_63895430_63895448_pos_172604	0.280116
chr17_76691814_76691832_pos_216887	0.280114
chr21_38734430_38734448_pos_301153	0.280112
chr13_113533661_113533679_pos_148735	0.280111
chr7_116877437_116877455_pos_459955	0.280109
chr15_59685802_59685820_pos_171071	0.280102
chr1_27529082_27529100_pos_9096	0.280099
chr18_62850854_62850872_pos_230365	0.280096
chr11_62541086_62541104_pos_95135	0.280095
chr3_26104818_26104836_pos_319032	0.280095
chr2_17609604_17609622_pos_244782	0.280094
chr22_31098876_31098894_pos_307834	0.280091
chr7_131552186_131552204_pos_461599	0.280088
chr1_6666977_6666995_pos_1268	0.280085
chr3_141429462_141429480_pos_340629	0.280085
chr2_15673852_15673870_pos_244313	0.280079
chr13_110312698_110312716_pos_147535	0.280078
chr22_37661250_37661268_pos_310189	0.280077
chr2_236889511_236889529_pos_282966	0.280076
chr17_10034992_10035010_pos_201982	0.280072
chr20_35884174_35884192_pos_290800	0.280072
chr5_157561094_157561112_pos_403170	0.280072
chrX_43861234_43861252_pos_515197	0.280069
chr3_114615708_114615726_pos_334295	0.280068
chr6_35669235_35669253_pos_419107	0.280068
chr11_34346666_34346684_pos_91351	0.280067
chr14_68164990_68165008_pos_155963	0.280066
chr18_59470558_59470576_pos_229940	0.280065
chr5_64939844_64939862_pos_384198	0.280063
chr1_41152144_41152162_pos_12302	0.280062
chr5_150522842_150522860_pos_401190	0.28006
chr3_40312893_40312911_pos_322108	0.280057
chr10_103761068_103761086_pos_76835	0.28005
chr12_108788468_108788486_pos_129552	0.28005
chr12_103814586_103814604_pos_127837	0.280049
chr9_75623632_75623650_pos_497569	0.280042
chr11_59561092_59561110_pos_94366	0.28004
chr8_133294452_133294470_pos_488536	0.280037
chr15_101459108_101459126_pos_184702	0.280036
chr17_17736652_17736670_pos_203772	0.280036
chr11_16855094_16855112_pos_88666	0.28003
chr16_19862122_19862140_pos_188151	0.280027
chr5_151006321_151006339_pos_401539	0.280027
chr14_85533326_85533344_pos_160321	0.280026
chr22_42711282_42711300_pos_312117	0.280025
chr11_123520142_123520160_pos_106978	0.280024
chr18_24991379_24991397_pos_224180	0.280022
chr9_110742836_110742854_pos_504257	0.280022
chr12_116991170_116991188_pos_132084	0.280021
chr15_99703932_99703950_pos_184072	0.28002
chr11_66595844_66595862_pos_96441	0.280017
chr12_2076297_2076315_pos_111052	0.280017
chr10_25062607_25062625_pos_58410	0.280015
chr10_70337478_70337496_pos_66354	0.280012
chr4_16034620_16034638_pos_353809	0.280011
chr12_119090901_119090919_pos_132354	0.28001
chr4_94428958_94428976_pos_362394	0.280004
chr10_35565962_35565980_pos_61570	0.280002
chr10_77564897_77564915_pos_69111	0.28
chr2_98164510_98164528_pos_260835	0.279999
chr17_57405854_57405872_pos_211953	0.279998
chr20_53591254_53591272_pos_295489	0.279994
chrX_15311384_15311402_pos_513178	0.279993
chr14_68346740_68346758_pos_156167	0.279992
chr10_13957048_13957066_pos_55832	0.279985
chr3_128554317_128554335_pos_338254	0.279985
chr4_26815352_26815370_pos_355217	0.279983
chr17_3936176_3936194_pos_200480	0.279982
chr5_163434710_163434728_pos_404180	0.279982
chr8_17663390_17663408_pos_469685	0.279969
chr4_140870604_140870622_pos_367780	0.279968
chr4_119729462_119729480_pos_364936	0.279966
chr5_36652280_36652298_pos_380177	0.27996
chr17_42517636_42517654_pos_208219	0.279955
chr15_77107798_77107816_pos_177688	0.279951
chr2_9333668_9333686_pos_242981	0.279951
chr2_98804704_98804722_pos_260953	0.279951
chr4_17327806_17327824_pos_354042	0.279951
chr15_68511386_68511404_pos_174684	0.27995
chr22_42898956_42898974_pos_312254	0.27995
chr1_245356732_245356750_pos_51500	0.27994
chr12_57853550_57853568_pos_121478	0.279938
chr8_38865818_38865836_pos_475039	0.279938
chr4_158065382_158065400_pos_371435	0.279936
chr5_37983670_37983688_pos_380359	0.279936
chr7_131513712_131513730_pos_461552	0.279936
chr17_12093135_12093153_pos_202153	0.279934
chr19_34134588_34134606_pos_237476	0.279934
chr12_49702956_49702974_pos_119603	0.279929
chr11_75014273_75014291_pos_98406	0.279924
chr3_72739422_72739440_pos_330758	0.279919
chr2_96763550_96763568_pos_260542	0.279915
chr3_172322163_172322181_pos_345345	0.279912
chr6_30877820_30877838_pos_417816	0.279909
chr22_38163948_38163966_pos_310449	0.279902
chr3_105844846_105844864_pos_332923	0.279902
chr10_11148972_11148990_pos_54904	0.279898
chrX_40175272_40175290_pos_514898	0.279898
chr2_208177725_208177743_pos_277373	0.279896
chr3_190094346_190094364_pos_348949	0.279896
chr3_3353400_3353418_pos_314162	0.279895
chr1_13535586_13535604_pos_4653	0.279893
chr2_160368098_160368116_pos_269689	0.279893
chr11_14423532_14423550_pos_88104	0.27989
chr12_109721518_109721536_pos_129984	0.279889
chr10_116757443_116757461_pos_80284	0.279888
chr16_69182882_69182900_pos_193502	0.279888
chr15_70741084_70741102_pos_175620	0.279885
chr2_7026852_7026870_pos_242282	0.279884
chr10_95378028_95378046_pos_74205	0.279883
chr7_150903796_150903814_pos_464950	0.27988
chr20_10864978_10864996_pos_287220	0.279878
chr3_73614744_73614762_pos_331202	0.279877
chr7_132255286_132255304_pos_461874	0.279877
chr8_9155723_9155741_pos_467269	0.279876
chr15_99704554_99704572_pos_184077	0.279872
chr15_40915354_40915372_pos_167537	0.279869
chr1_11178268_11178286_pos_3750	0.279868
chr8_30137350_30137368_pos_473489	0.279867
chr8_127871585_127871603_pos_487115	0.279865
chr14_74554051_74554069_pos_158677	0.279864
chr21_33652099_33652117_pos_299817	0.279857
chr2_68435172_68435190_pos_257310	0.279855
chr7_80612022_80612040_pos_455411	0.279853
chr12_68245972_68245990_pos_123084	0.27985
chr15_98878375_98878393_pos_183363	0.279845
chr4_151961021_151961039_pos_370313	0.279842
chr13_39462208_39462226_pos_139461	0.279841
chr9_130447455_130447473_pos_509619	0.279839
chr1_235083444_235083462_pos_49919	0.279837
chr9_129654630_129654648_pos_509285	0.279835
chr19_45616174_45616192_pos_239558	0.279834
chr6_28553972_28553990_pos_417386	0.279834
chr16_30856595_30856613_pos_189663	0.279832
chr18_48712101_48712119_pos_227527	0.279828
chr11_100445631_100445649_pos_101932	0.279825
chr1_16984710_16984728_pos_5630	0.279824
chr13_44720430_44720448_pos_141201	0.279819
chr11_112855506_112855524_pos_103259	0.279813
chr2_172847350_172847368_pos_271649	0.27981
chr5_134591055_134591073_pos_395128	0.279806
chr21_37710796_37710814_pos_300845	0.279802
chr21_44950050_44950068_pos_302740	0.279801
chr4_7819177_7819195_pos_352335	0.279801
chr15_58445138_58445156_pos_170769	0.279799
chr7_150621693_150621711_pos_464838	0.279798
chr3_29324444_29324462_pos_319390	0.279796
chr22_42085802_42085820_pos_311877	0.279792
chr17_50765632_50765650_pos_211198	0.27979
chr7_7895086_7895104_pos_444473	0.279788
chr4_114077786_114077804_pos_364433	0.279785
chr6_136116684_136116702_pos_433051	0.27978
chr14_71320300_71320318_pos_157767	0.279779
chr1_163168124_163168142_pos_31540	0.279777
chr5_155299840_155299858_pos_402637	0.279773
chr4_47828126_47828144_pos_357086	0.279772
chr7_43659467_43659485_pos_450913	0.27976
chr1_112905700_112905718_pos_26662	0.279759
chr2_217436173_217436191_pos_278670	0.279757
chr10_71981250_71981268_pos_67169	0.279755
chr11_113002249_113002267_pos_103367	0.279753
chr7_116871276_116871294_pos_459944	0.279752
chr5_95773941_95773959_pos_389326	0.279751
chr1_51488622_51488640_pos_14793	0.279749
chr1_164755520_164755538_pos_31981	0.279749
chr5_9046800_9046818_pos_377115	0.279748
chr10_86630228_86630246_pos_71350	0.279746
chr2_220239890_220239908_pos_280018	0.279745
chr14_53951922_53951940_pos_152540	0.279744
chr4_140048632_140048650_pos_367503	0.279744
chr2_157077060_157077078_pos_268524	0.279743
chr5_178280070_178280088_pos_408151	0.279743
chr10_28722138_28722156_pos_58692	0.279737
chr2_144453086_144453104_pos_267263	0.279737
chr9_33185182_33185200_pos_494674	0.279736
chr2_102082935_102082953_pos_262349	0.279734
chr12_29882056_29882074_pos_117105	0.279731
chr17_57782990_57783008_pos_212332	0.279731
chr8_142601748_142601766_pos_490138	0.279729
chr18_77102796_77102814_pos_231611	0.279727
chr11_130178212_130178230_pos_108768	0.279726
chr6_16472510_16472528_pos_414246	0.279725
chr1_201721466_201721484_pos_38603	0.279721
chr3_173618845_173618863_pos_345502	0.279721
chr2_100273181_100273199_pos_261358	0.279716
chr4_53521277_53521295_pos_357942	0.279716
chr2_159263114_159263132_pos_269311	0.279714
chr10_89278602_89278620_pos_72281	0.279705
chr6_170457356_170457374_pos_441877	0.279705
chr21_28284174_28284192_pos_298824	0.279704
chr11_78419419_78419437_pos_99585	0.279702
chr12_2557724_2557742_pos_111628	0.279702
chr4_26868500_26868518_pos_355248	0.279702
chr1_168428228_168428246_pos_32878	0.279697
chr7_32056918_32056936_pos_448606	0.27969
chr11_93525858_93525876_pos_101005	0.279686
chr14_50027924_50027942_pos_151497	0.279685
chr20_47305828_47305846_pos_293543	0.279685
chr5_16419260_16419278_pos_378761	0.279683
chr3_125357202_125357220_pos_337161	0.279674
chr10_125851355_125851373_pos_82626	0.279673
chr2_54579914_54579932_pos_254768	0.279672
chr13_106874076_106874094_pos_146757	0.279671
chrX_11787619_11787637_pos_512830	0.279669
chr1_25738736_25738754_pos_8211	0.279667
chr20_47686756_47686774_pos_293737	0.279666
chr11_69450773_69450791_pos_97269	0.279662
chr18_77084870_77084888_pos_231574	0.279662
chr5_134018504_134018522_pos_394935	0.279662
chr18_28855163_28855181_pos_225004	0.279661
chr8_81401489_81401507_pos_479836	0.279661
chr14_68181912_68181930_pos_155970	0.279648
chr6_157036334_157036352_pos_438237	0.279643
chr2_101124913_101124931_pos_261759	0.27964
chr6_152314012_152314030_pos_437390	0.279638
chr1_150573258_150573276_pos_29134	0.279635
chr12_113259859_113259877_pos_131100	0.279635
chr1_91601770_91601788_pos_23245	0.279629
chr2_71492229_71492247_pos_258229	0.279627
chr9_88950117_88950135_pos_499269	0.279626
chr17_63474424_63474442_pos_213811	0.279624
chr1_214123226_214123244_pos_43253	0.279623
chr8_18834428_18834446_pos_470170	0.279619
chr19_54471483_54471501_pos_241266	0.279617
chr3_195106223_195106241_pos_350448	0.279615
chr11_12693602_12693620_pos_87494	0.279614
chr9_127233813_127233831_pos_508148	0.279614
chr11_75466321_75466339_pos_98627	0.279613
chr14_99246164_99246182_pos_162414	0.279613
chr1_117698912_117698930_pos_28117	0.279612
chr16_84795714_84795732_pos_196371	0.279605
chr5_142695898_142695916_pos_397961	0.279604
chr8_17609924_17609942_pos_469587	0.279602
chr6_14720636_14720654_pos_413343	0.279601
chr8_133464252_133464270_pos_488666	0.279599
chr2_239358596_239358614_pos_284444	0.279597
chr22_35914556_35914574_pos_309370	0.279597
chr12_92133513_92133531_pos_125487	0.279596
chr15_74048656_74048674_pos_176924	0.279594
chr4_176251118_176251136_pos_373866	0.279593
chr6_15734602_15734620_pos_413787	0.279593
chr14_90287850_90287868_pos_160898	0.279586
chr17_64203164_64203182_pos_213976	0.279582
chr12_96208520_96208538_pos_127244	0.279572
chr17_74841124_74841142_pos_216175	0.27957
chr9_112194162_112194180_pos_504523	0.279567
chr19_2973441_2973459_pos_232733	0.279566
chr2_199668789_199668807_pos_275531	0.279566
chr12_64733530_64733548_pos_122269	0.279565
chr17_17766548_17766566_pos_203828	0.279562
chr17_81397561_81397579_pos_218819	0.279562
chr7_50418211_50418229_pos_452637	0.279562
chr1_53048523_53048541_pos_15050	0.27956
chr2_151755731_151755749_pos_268132	0.279557
chr4_186948390_186948408_pos_376099	0.279555
chr15_58260754_58260772_pos_170706	0.279552
chr10_43671824_43671842_pos_61893	0.27955
chr2_43159138_43159156_pos_251964	0.279542
chr12_3120456_3120474_pos_111857	0.279541
chr3_127729918_127729936_pos_337755	0.279541
chr15_31586436_31586454_pos_165295	0.279535
chr18_21996336_21996354_pos_222530	0.279535
chr6_111843906_111843924_pos_428978	0.279534
chr7_13850232_13850250_pos_444738	0.279534
chr8_118027462_118027480_pos_484219	0.279533
chr5_5801444_5801462_pos_376997	0.27953
chr13_113501142_113501160_pos_148726	0.27952
chr12_24537245_24537263_pos_116123	0.279517
chr17_48618751_48618769_pos_210215	0.279516
chr6_152111086_152111104_pos_437275	0.279515
chr18_32085144_32085162_pos_225179	0.27951
chr12_55632015_55632033_pos_120975	0.279504
chr10_14537161_14537179_pos_55934	0.279503
chr9_94783266_94783284_pos_500763	0.279503
chr4_158807820_158807838_pos_371667	0.279502
chr11_128480402_128480420_pos_108150	0.279496
chr11_608905_608923_pos_84019	0.279494
chr5_78640142_78640160_pos_387119	0.279493
chr14_74638270_74638288_pos_158781	0.279492
chr15_59223232_59223250_pos_170974	0.279492
chrX_39688997_39689015_pos_514427	0.279491
chr5_143557330_143557348_pos_398742	0.279486
chr8_9677164_9677182_pos_467394	0.279486
chr6_142847671_142847689_pos_435051	0.279483
chr13_48437252_48437270_pos_141765	0.279482
chr8_37844082_37844100_pos_474571	0.27948
chr4_110193920_110193938_pos_363715	0.279478
chr1_41474898_41474916_pos_12481	0.279473
chr11_9566146_9566164_pos_85719	0.279472
chr7_158917934_158917952_pos_466074	0.279472
chr4_186701478_186701496_pos_375962	0.279471
chr3_130509305_130509323_pos_338996	0.27947
chr14_89294333_89294351_pos_160622	0.279468
chr1_201640812_201640830_pos_38514	0.279461
chr12_3033023_3033041_pos_111730	0.27946
chr3_15300438_15300456_pos_317076	0.279458
chr5_126016432_126016450_pos_393647	0.279455
chr6_42313234_42313252_pos_421221	0.279454
chr20_62369045_62369063_pos_297221	0.279453
chr6_45445870_45445888_pos_422182	0.279453
chr12_2641364_2641382_pos_111666	0.279452
chr4_173648102_173648120_pos_373529	0.279447
chr19_14147030_14147048_pos_235300	0.279446
chr1_232013322_232013340_pos_48193	0.279442
chr2_121627328_121627346_pos_265020	0.279442
chr12_79984402_79984420_pos_124398	0.27944
chr10_115001354_115001372_pos_80175	0.279439
chr1_59730802_59730820_pos_17210	0.279438
chr1_237542662_237542680_pos_50836	0.279438
chr9_14373083_14373101_pos_493264	0.279437
chr17_59001680_59001698_pos_212677	0.279435
chr2_46564610_46564628_pos_253408	0.279432
chr11_111786018_111786036_pos_102857	0.279429
chr16_88887208_88887226_pos_198197	0.279425
chr22_36340148_36340166_pos_309673	0.279425
chr6_109300616_109300634_pos_428258	0.279422
chr1_116406434_116406452_pos_27602	0.279419
chr11_36349564_36349582_pos_91790	0.279418
chr7_56287971_56287989_pos_453493	0.279418
chr9_105929696_105929714_pos_502627	0.279417
chr1_41533800_41533818_pos_12641	0.279415
chr22_39529326_39529344_pos_311164	0.279415
chr1_22418152_22418170_pos_6958	0.279414
chr1_65196060_65196078_pos_19179	0.279407
chr6_2448128_2448146_pos_409213	0.279402
chr3_71254462_71254480_pos_330141	0.2794
chr7_112502904_112502922_pos_459316	0.2794
chr16_75246470_75246488_pos_194813	0.279396
chr12_122961933_122961951_pos_133438	0.279394
chr1_85586091_85586109_pos_22344	0.279392
chr12_47768683_47768701_pos_119058	0.279391
chr1_41884962_41884980_pos_12889	0.27939
chr1_225848816_225848834_pos_45856	0.279381
chr10_36014178_36014196_pos_61639	0.279381
chr10_89474142_89474160_pos_72409	0.279376
chr8_17754066_17754084_pos_469816	0.279369
chr22_27780210_27780228_pos_306677	0.279367
chr5_56586383_56586401_pos_382798	0.279367
chr2_124286265_124286283_pos_265083	0.279366
chr6_148296941_148296959_pos_436021	0.279366
chr11_119874584_119874602_pos_105569	0.279365
chr16_53665334_53665352_pos_190667	0.27936
chr4_100737074_100737092_pos_363002	0.279357
chr3_185764920_185764938_pos_347288	0.279354
chr2_160379524_160379542_pos_269724	0.279349
chr22_20212266_20212284_pos_304686	0.279349
chr21_33692472_33692490_pos_299869	0.279347
chr14_31164644_31164662_pos_150072	0.279344
chr3_27534173_27534191_pos_319144	0.279342
chr10_70331609_70331627_pos_66341	0.279339
chr2_43214373_43214391_pos_252031	0.279338
chr12_93109124_93109142_pos_125839	0.279336
chr4_150283787_150283805_pos_369832	0.279336
chr2_55885710_55885728_pos_255157	0.279335
chr5_90132089_90132107_pos_388883	0.279334
chr20_62128695_62128713_pos_297118	0.279333
chr14_61616688_61616706_pos_154987	0.279331
chr18_36546212_36546230_pos_226194	0.279329
chr1_161962744_161962762_pos_31232	0.279328
chr2_47346929_47346947_pos_254027	0.279323
chr3_17140776_17140794_pos_317850	0.279323
chr2_110947069_110947087_pos_263740	0.279321
chr5_151881852_151881870_pos_401969	0.27932
chr17_68054619_68054637_pos_214878	0.279318
chr8_42412858_42412876_pos_475952	0.279316
chr11_72735685_72735703_pos_97704	0.279315
chr13_20302450_20302468_pos_135134	0.279313
chr15_63364461_63364479_pos_172500	0.279313
chr1_231872012_231872030_pos_48047	0.27931
chr8_123878218_123878236_pos_485688	0.279308
chr12_113889192_113889210_pos_131159	0.279307
chr9_136024006_136024024_pos_511805	0.279307
chr4_47825147_47825165_pos_357075	0.279305
chr11_76208570_76208588_pos_98988	0.279303
chr17_43417772_43417790_pos_208476	0.279302
chr15_74168992_74169010_pos_176998	0.279299
chr1_58816336_58816354_pos_16725	0.279293
chr13_110340904_110340922_pos_147611	0.279293
chr17_3928610_3928628_pos_200478	0.279293
chr11_123308234_123308252_pos_106841	0.27929
chr2_144390282_144390300_pos_267183	0.279289
chr10_110273696_110273714_pos_77820	0.279287
chr5_124057003_124057021_pos_392760	0.279285
chr9_109001416_109001434_pos_503325	0.279284
chr13_44132810_44132828_pos_140882	0.279282
chr3_9716056_9716074_pos_315264	0.279281
chr17_81052919_81052937_pos_218651	0.27928
chr20_14672204_14672222_pos_287513	0.27928
chr21_28790622_28790640_pos_299061	0.27928
chr6_143747673_143747691_pos_435434	0.27928
chr1_158014390_158014408_pos_30717	0.279277
chr2_217842806_217842824_pos_278905	0.279273
chr9_108816264_108816282_pos_503276	0.279271
chr9_33391298_33391316_pos_494767	0.279268
chr16_84836570_84836588_pos_196394	0.279265
chr8_25982298_25982316_pos_472119	0.279265
chr1_15620522_15620540_pos_5010	0.279258
chrX_133496276_133496294_pos_518371	0.279257
chr6_10610324_10610342_pos_411553	0.279255
chr17_82864175_82864193_pos_219409	0.279252
chr14_81205946_81205964_pos_160118	0.279242
chr12_65597760_65597778_pos_122536	0.27924
chr5_173395533_173395551_pos_406985	0.27924
chr3_37935564_37935582_pos_321471	0.279238
chr9_110070100_110070118_pos_504050	0.279237
chr12_69904930_69904948_pos_123419	0.279235
chr15_55360614_55360632_pos_169809	0.279231
chr6_138591134_138591152_pos_433838	0.279229
chr1_10657180_10657198_pos_3303	0.279224
chr1_230917379_230917397_pos_47695	0.279224
chr2_43155584_43155602_pos_251955	0.279224
chr14_93749581_93749599_pos_161984	0.279222
chr20_44015527_44015545_pos_292556	0.279219
chr10_95550456_95550474_pos_74611	0.279218
chr4_81467496_81467514_pos_360962	0.279218
chr5_154285759_154285777_pos_402173	0.279216
chr1_84719876_84719894_pos_21839	0.279212
chr7_24830033_24830051_pos_446582	0.279212
chr8_118901789_118901807_pos_484429	0.279206
chr3_127694504_127694522_pos_337689	0.279204
chr7_116949588_116949606_pos_459971	0.279201
chr1_114346156_114346174_pos_26956	0.279199
chr15_36880442_36880460_pos_166132	0.279199
chr15_38628073_38628091_pos_166776	0.279195
chr1_206670690_206670708_pos_41168	0.279194
chrX_10050178_10050196_pos_512651	0.279191
chr17_27474298_27474316_pos_204972	0.279184
chr10_117496772_117496790_pos_80311	0.279179
chr3_152436933_152436951_pos_342473	0.279179
chr2_37674284_37674302_pos_249784	0.279177
chr6_73045001_73045019_pos_424601	0.279173
chr10_101973016_101973034_pos_75945	0.279172
chr14_92563604_92563622_pos_161593	0.279172
chr6_27902992_27903010_pos_417363	0.279171
chr1_88897816_88897834_pos_22826	0.27917
chr19_34236482_34236500_pos_237491	0.27917
chr16_53961264_53961282_pos_190757	0.279169
chr1_89720118_89720136_pos_22949	0.279168
chr18_26335844_26335862_pos_224577	0.279168
chr10_15571680_15571698_pos_56282	0.279167
chr12_93126878_93126896_pos_125874	0.279167
chr6_164010938_164010956_pos_440639	0.279167
chr8_93901854_93901872_pos_480508	0.279166
chr1_209743506_209743524_pos_42222	0.279161
chr7_71424284_71424302_pos_454197	0.279159
chr17_60170078_60170096_pos_213120	0.279157
chr9_37415186_37415204_pos_495521	0.279157
chr7_18050723_18050741_pos_445414	0.279154
chr5_147504720_147504738_pos_399277	0.279153
chr2_190616004_190616022_pos_274290	0.279152
chr10_97503408_97503426_pos_74935	0.279151
chr12_79408062_79408080_pos_124250	0.279149
chr13_40589254_40589272_pos_139992	0.279149
chr7_30278568_30278586_pos_448070	0.279148
chr5_112895968_112895986_pos_391153	0.279147
chr13_110238300_110238318_pos_147378	0.279143
chrX_40110200_40110218_pos_514741	0.279139
chr10_114703882_114703900_pos_80008	0.279129
chr10_124724050_124724068_pos_82150	0.279125
chr6_16167448_16167466_pos_413879	0.279121
chr13_109243360_109243378_pos_146939	0.279118
chr10_95479580_95479598_pos_74472	0.279111
chr6_3346162_3346180_pos_409647	0.279109
chr4_16224806_16224824_pos_353888	0.279106
chr7_139915560_139915578_pos_464195	0.279106
chr9_132181910_132181928_pos_510728	0.279102
chr20_58179452_58179470_pos_296600	0.279098
chr21_42188352_42188370_pos_302088	0.279097
chr17_41782276_41782294_pos_207914	0.279096
chr3_45642892_45642910_pos_323712	0.279096
chr1_226355690_226355708_pos_45968	0.279095
chr17_35717746_35717764_pos_206463	0.279094
chr16_54503322_54503340_pos_191053	0.279091
chr6_37920882_37920900_pos_420174	0.27909
chr2_15843158_15843176_pos_244406	0.279085
chr3_37771020_37771038_pos_321299	0.279085
chr6_43780045_43780063_pos_421681	0.279084
chr14_74572228_74572246_pos_158710	0.279082
chr14_32454019_32454037_pos_150428	0.279081
chr16_1020032_1020050_pos_184939	0.279081
chr13_109257304_109257322_pos_146962	0.279077
chr8_18068027_18068045_pos_469894	0.279077
chr1_39328638_39328656_pos_11771	0.279075
chr1_225817793_225817811_pos_45836	0.279075
chr5_42656918_42656936_pos_381234	0.279071
chr8_38446048_38446066_pos_474807	0.279069
chr6_75413408_75413426_pos_424811	0.279067
chr11_76208957_76208975_pos_98992	0.279062
chr14_34105094_34105112_pos_150974	0.279059
chr6_142846978_142846996_pos_435044	0.279059
chr20_44553089_44553107_pos_292877	0.279057
chr8_25498740_25498758_pos_472002	0.279056
chr15_98689693_98689711_pos_183148	0.279051
chr8_11858903_11858921_pos_468530	0.279051
chr3_65967624_65967642_pos_328368	0.279049
chr12_69534726_69534744_pos_123288	0.279044
chr13_59750922_59750940_pos_143183	0.279044
chr8_23304962_23304980_pos_471586	0.279044
chr15_68806984_68807002_pos_175097	0.279042
chr21_44846186_44846204_pos_302670	0.279042
chr4_155532952_155532970_pos_371070	0.279042
chr15_77482778_77482796_pos_177878	0.279037
chr11_35087918_35087936_pos_91446	0.279035
chr10_23441902_23441920_pos_58018	0.279032
chr1_149987334_149987352_pos_28914	0.279027
chr10_10803466_10803484_pos_54545	0.279021
chr10_3110156_3110174_pos_52426	0.279019
chr15_58458232_58458250_pos_170774	0.279019
chr18_63238157_63238175_pos_230525	0.279016
chr10_91251642_91251660_pos_73055	0.279013
chr2_223536722_223536740_pos_280566	0.279013
chr1_40383687_40383705_pos_12075	0.279009
chr10_30785318_30785336_pos_59748	0.279007
chr10_70432760_70432778_pos_66384	0.279006
chr16_81527158_81527176_pos_195628	0.279
chr10_17199369_17199387_pos_56729	0.278996
chr20_23269175_23269193_pos_288885	0.278996
chr17_19508293_19508311_pos_204453	0.278986
chr6_37141394_37141412_pos_419866	0.278985
chr2_158667740_158667758_pos_268754	0.278981
chr2_136025642_136025660_pos_266840	0.278978
chrX_40114410_40114428_pos_514743	0.278974
chr18_7237949_7237967_pos_220576	0.278972
chr2_127087190_127087208_pos_265229	0.278972
chr8_9338204_9338222_pos_467359	0.278969
chr2_105418717_105418735_pos_262623	0.278968
chr19_48493668_48493686_pos_240395	0.278967
chr12_1619724_1619742_pos_110752	0.278966
chr2_164975298_164975316_pos_270569	0.278961
chr12_122029909_122029927_pos_133224	0.278957
chr7_830252_830270_pos_442334	0.278956
chr4_151738826_151738844_pos_370187	0.278955
chr12_26846114_26846132_pos_116506	0.278954
chr1_12356638_12356656_pos_4241	0.278953
chr4_47825014_47825032_pos_357072	0.278951
chr11_116420212_116420230_pos_104353	0.27895
chr6_139370440_139370458_pos_434145	0.278947
chr6_7052890_7052908_pos_410881	0.278946
chr1_31881588_31881606_pos_10280	0.278938
chr13_51721846_51721864_pos_142785	0.278937
chr5_68428370_68428388_pos_385535	0.278935
chr7_107958846_107958864_pos_458934	0.278934
chr1_171110981_171110999_pos_33552	0.278933
chr16_68116426_68116444_pos_193318	0.278932
chr5_178236936_178236954_pos_408138	0.278925
chr6_169428858_169428876_pos_441674	0.278925
chr1_27431110_27431128_pos_8937	0.278924
chr17_31131046_31131064_pos_205889	0.278918
chr10_4263674_4263692_pos_53350	0.278917
chr7_151251578_151251596_pos_465210	0.278916
chr13_44191594_44191612_pos_140903	0.278914
chr18_48295758_48295776_pos_227245	0.278911
chr6_6826570_6826588_pos_410765	0.27891
chr16_87557087_87557105_pos_197735	0.278909
chr6_139974081_139974099_pos_434484	0.278909
chr20_48283838_48283856_pos_293872	0.278908
chr6_116405168_116405186_pos_429746	0.278904
chr3_49397536_49397554_pos_324645	0.278898
chr1_149939339_149939357_pos_28903	0.278896
chr2_121446826_121446844_pos_264927	0.278896
chr15_92109582_92109600_pos_181852	0.278891
chr2_69253330_69253348_pos_257725	0.278889
chr3_65412600_65412618_pos_328144	0.278888
chr5_36684228_36684246_pos_380214	0.278888
chr1_202405517_202405535_pos_39049	0.278881
chr10_95480212_95480230_pos_74483	0.278881
chr19_42270572_42270590_pos_238918	0.278881
chr12_108666522_108666540_pos_129400	0.27888
chr18_22547172_22547190_pos_223478	0.278871
chr8_9078995_9079013_pos_467118	0.27887
chr6_3753662_3753680_pos_409731	0.278865
chr8_130419746_130419764_pos_487875	0.278865
chr5_173327740_173327758_pos_406975	0.278862
chr8_124749248_124749266_pos_486141	0.27886
chr5_33300348_33300366_pos_379691	0.278858
chr19_8367404_8367422_pos_234232	0.278857
chr15_96348722_96348740_pos_182820	0.278854
chr18_22198476_22198494_pos_222836	0.278853
chr2_187481724_187481742_pos_273722	0.278848
chr11_73320986_73321004_pos_98057	0.278847
chr20_62785764_62785782_pos_297461	0.278846
chrX_68979238_68979256_pos_516405	0.278844
chr13_95858884_95858902_pos_145256	0.278841
chr6_36848728_36848746_pos_419493	0.278841
chr6_40996948_40996966_pos_420581	0.278835
chr7_1537330_1537348_pos_442528	0.278835
chr21_35324146_35324164_pos_300394	0.278834
chr19_49717608_49717626_pos_240799	0.278831
chr22_27749920_27749938_pos_306659	0.278831
chr20_32285946_32285964_pos_289665	0.278827
chr5_149777646_149777664_pos_400600	0.278826
chr16_86571729_86571747_pos_197239	0.278825
chr6_25441812_25441830_pos_417058	0.278821
chr9_119004746_119004764_pos_505843	0.27882
chr3_69787976_69787994_pos_329428	0.278818
chr14_99334178_99334196_pos_162431	0.278816
chr21_38921276_38921294_pos_301268	0.278816
chr1_234582758_234582776_pos_49257	0.278815
chr14_73005698_73005716_pos_158307	0.278815
chr1_41695250_41695268_pos_12767	0.278814
chr7_106057192_106057210_pos_458373	0.278814
chr3_129610024_129610042_pos_338850	0.278808
chr5_179276042_179276060_pos_408342	0.278808
chr6_150754078_150754096_pos_436892	0.2788
chr2_33108956_33108974_pos_248665	0.278796
chr6_84757015_84757033_pos_425774	0.278793
chr12_111359974_111359992_pos_130749	0.278791
chr8_126545338_126545356_pos_486727	0.278791
chr10_114825832_114825850_pos_80145	0.27879
chr11_117217300_117217318_pos_104624	0.278788
chr4_53511128_53511146_pos_357936	0.27878
chr3_29414319_29414337_pos_319466	0.278778
chr1_6801296_6801314_pos_1311	0.278776
chr5_39427474_39427492_pos_380724	0.278776
chr3_141122537_141122555_pos_340422	0.278771
chr14_64566839_64566857_pos_155380	0.27877
chr6_43468360_43468378_pos_421501	0.278769
chr8_58527646_58527664_pos_477683	0.278767
chr1_27000724_27000742_pos_8672	0.278764
chr11_107563886_107563904_pos_102453	0.27876
chr4_15401137_15401155_pos_353665	0.278756
chr9_407512_407530_pos_490549	0.278756
chr4_99361456_99361474_pos_362814	0.278755
chr17_38693868_38693886_pos_206842	0.278754
chr22_17903752_17903770_pos_304017	0.278754
chr3_128426558_128426576_pos_338200	0.27875
chr9_35916140_35916158_pos_495328	0.278749
chr14_100193245_100193263_pos_162789	0.278747
chr11_120516678_120516696_pos_105901	0.278743
chr8_26320863_26320881_pos_472320	0.278743
chr17_57107966_57107984_pos_211780	0.278742
chr8_140693818_140693836_pos_489613	0.278741
chr9_131855244_131855262_pos_510635	0.278741
chr2_216535529_216535547_pos_277995	0.278739
chr4_3388434_3388452_pos_351704	0.278738
chr5_170362364_170362382_pos_405031	0.278734
chr3_124565808_124565826_pos_336591	0.278733
chr8_130396786_130396804_pos_487850	0.27873
chr20_49636080_49636098_pos_294354	0.278729
chr5_59422570_59422588_pos_383792	0.278729
chr14_68952350_68952368_pos_157134	0.278726
chr8_73300504_73300522_pos_478894	0.278725
chr4_143391495_143391513_pos_368583	0.278722
chr9_89750426_89750444_pos_499484	0.27872
chr19_46481406_46481424_pos_239801	0.278719
chr13_61162757_61162775_pos_143255	0.278718
chr4_75053204_75053222_pos_359681	0.278717
chr6_157438770_157438788_pos_438501	0.278716
chr2_25215020_25215038_pos_246169	0.278703
chr5_103017656_103017674_pos_389966	0.278703
chr11_12180576_12180594_pos_87011	0.278702
chr5_115845336_115845354_pos_391773	0.278701
chr5_168315210_168315228_pos_404421	0.278701
chr17_33984131_33984149_pos_206229	0.2787
chr19_3451148_3451166_pos_233008	0.278698
chr12_109720732_109720750_pos_129978	0.278696
chr8_38838522_38838540_pos_475012	0.27869
chr2_240565012_240565030_pos_284791	0.278688
chr5_59814147_59814165_pos_383864	0.278684
chr12_104524370_104524388_pos_128002	0.278681
chr15_57506132_57506150_pos_170272	0.278681
chr18_58337900_58337918_pos_229408	0.278675
chr14_93042322_93042340_pos_161813	0.278673
chr5_64939920_64939938_pos_384199	0.278671
chr10_3805756_3805774_pos_52969	0.27867
chr8_97232378_97232396_pos_481341	0.278669
chr1_150545598_150545616_pos_29125	0.278665
chr18_395254_395272_pos_219589	0.278665
chr3_147651270_147651288_pos_341255	0.278665
chr5_171639582_171639600_pos_405379	0.278662
chr6_7175708_7175726_pos_411062	0.278662
chr1_153881398_153881416_pos_29672	0.27866
chr13_94382042_94382060_pos_145136	0.278658
chr9_110141470_110141488_pos_504166	0.278656
chr2_43077616_43077634_pos_251858	0.278653
chr10_50415578_50415596_pos_63222	0.278652
chr14_71656684_71656702_pos_157845	0.278652
chr1_85379971_85379989_pos_22208	0.278651
chr12_124682304_124682322_pos_134432	0.27865
chr2_30178664_30178682_pos_247469	0.27865
chr8_101997040_101997058_pos_482405	0.27865
chr9_123063318_123063336_pos_506949	0.27865
chr15_92141822_92141840_pos_181864	0.278649
chr17_27285132_27285150_pos_204873	0.278648
chr4_52939494_52939512_pos_357707	0.278648
chrX_13090716_13090734_pos_512934	0.278648
chr10_113474971_113474989_pos_79191	0.278644
chr10_72424720_72424738_pos_67511	0.278642
chr1_205317690_205317708_pos_40577	0.278639
chr9_112760200_112760218_pos_504603	0.278638
chr15_29866270_29866288_pos_164818	0.278636
chr3_141829070_141829088_pos_340744	0.278634
chr14_90628270_90628288_pos_161095	0.27863
chr7_149128260_149128278_pos_464699	0.278628
chr22_23919744_23919762_pos_305304	0.278627
chr1_203559652_203559670_pos_39809	0.278624
chr11_113073442_113073460_pos_103384	0.278623
chr3_13528784_13528802_pos_316590	0.278623
chr14_76978032_76978050_pos_159696	0.27862
chr9_109579415_109579433_pos_503528	0.278619
chr9_121556749_121556767_pos_506396	0.278617
chr17_48972646_48972664_pos_210260	0.278614
chr11_12017782_12017800_pos_86708	0.278611
chr22_25013662_25013680_pos_305877	0.278611
chr5_65103480_65103498_pos_384336	0.278609
chr18_22189231_22189249_pos_222739	0.278608
chr9_122954482_122954500_pos_506916	0.278606
chr8_17013140_17013158_pos_469449	0.2786
chr5_111548452_111548470_pos_390665	0.278598
chr1_226994906_226994924_pos_46415	0.278593
chr11_2452600_2452618_pos_84417	0.278592
chr2_25314645_25314663_pos_246292	0.27859
chr1_94648441_94648459_pos_24319	0.278588
chr10_5529942_5529960_pos_53769	0.278588
chr7_158868954_158868972_pos_466059	0.278588
chr22_24813044_24813062_pos_305792	0.278587
chr3_25472398_25472416_pos_318776	0.278587
chr10_110273638_110273656_pos_77819	0.278586
chr4_15327328_15327346_pos_353642	0.278586
chr7_36264842_36264860_pos_449908	0.278583
chr20_50818488_50818506_pos_294966	0.278581
chr17_2905563_2905581_pos_200204	0.27858
chr2_212534370_212534388_pos_277572	0.27858
chr5_784710_784728_pos_376307	0.278576
chr21_40270276_40270294_pos_301744	0.278575
chr13_80436630_80436648_pos_144853	0.278573
chr15_47819312_47819330_pos_168760	0.278572
chr7_30918978_30918996_pos_448433	0.278572
chr22_41491552_41491570_pos_311642	0.278571
chr13_98316066_98316084_pos_145786	0.27857
chr17_78375032_78375050_pos_217922	0.27857
chr4_140092502_140092520_pos_367534	0.278569
chr6_46280120_46280138_pos_422422	0.278568
chr16_54265754_54265772_pos_190881	0.278567
chr8_23554320_23554338_pos_471723	0.278565
chr9_127133844_127133862_pos_508045	0.278561
chr4_17336630_17336648_pos_354046	0.278559
chr8_11698068_11698086_pos_468187	0.278558
chr8_140479820_140479838_pos_489435	0.278558
chr4_85390960_85390978_pos_361334	0.278557
chr4_101176020_101176038_pos_363028	0.278553
chr3_196670600_196670618_pos_350944	0.278551
chr12_88419956_88419974_pos_124768	0.278542
chr21_33976382_33976400_pos_299957	0.27854
chr12_3266088_3266106_pos_112240	0.278539
chr15_83754357_83754375_pos_179211	0.278539
chr6_150775950_150775968_pos_436935	0.278538
chr16_77920174_77920192_pos_195142	0.278535
chr17_77124678_77124696_pos_217065	0.278534
chr14_104727022_104727040_pos_163986	0.278532
chr8_58527670_58527688_pos_477684	0.278532
chr6_156847442_156847460_pos_438117	0.27853
chr17_73626617_73626635_pos_215957	0.278528
chr3_30354680_30354698_pos_319762	0.278523
chr1_181659432_181659450_pos_35457	0.27852
chr13_35470901_35470919_pos_138865	0.278519
chr7_111802566_111802584_pos_459155	0.278515
chrX_47366542_47366560_pos_515445	0.278512
chr8_38759740_38759758_pos_474959	0.27851
chr10_110074503_110074521_pos_77643	0.278509
chr10_124340196_124340214_pos_81833	0.278506
chr4_57079052_57079070_pos_358860	0.278506
chr11_19677738_19677756_pos_89400	0.278504
chr12_70719738_70719756_pos_123541	0.278503
chr4_14827767_14827785_pos_353449	0.278503
chr9_99239448_99239466_pos_502119	0.278503
chr1_211537452_211537470_pos_42493	0.278501
chr8_30549557_30549575_pos_473966	0.278498
chr2_207847942_207847960_pos_277314	0.278496
chr2_37505960_37505978_pos_249599	0.278494
chr2_28621992_28622010_pos_247217	0.278492
chr8_41332296_41332314_pos_475627	0.278491
chr1_117370721_117370739_pos_28017	0.27849
chr14_103512858_103512876_pos_163536	0.278486
chr8_17447614_17447632_pos_469513	0.278486
chr1_207825886_207825904_pos_41451	0.278483
chr17_27379898_27379916_pos_204938	0.278483
chr1_54287680_54287698_pos_15280	0.278482
chr5_59186806_59186824_pos_383665	0.278482
chr11_130674950_130674968_pos_109275	0.278478
chr14_34710079_34710097_pos_151039	0.278477
chrX_120486268_120486286_pos_517909	0.278473
chr2_159605986_159606004_pos_269353	0.278469
chr5_127960643_127960661_pos_394169	0.278467
chr1_245606082_245606100_pos_51623	0.278465
chr2_109244176_109244194_pos_263388	0.278465
chr11_1335930_1335948_pos_84092	0.278464
chr20_4309913_4309931_pos_286007	0.278463
chr17_9974670_9974688_pos_201975	0.278461
chr11_128324794_128324812_pos_107936	0.27846
chr9_112066082_112066100_pos_504481	0.278459
chr11_44730154_44730172_pos_92353	0.278456
chr3_12178302_12178320_pos_315927	0.278455
chr14_101855734_101855752_pos_163140	0.278453
chr6_1698904_1698922_pos_408951	0.278453
chr7_55127936_55127954_pos_453303	0.278453
chr6_16273556_16273574_pos_413982	0.278449
chr15_100438672_100438690_pos_184344	0.278447
chr1_152109620_152109638_pos_29456	0.278446
chr14_70701405_70701423_pos_157643	0.278446
chr2_200358114_200358132_pos_275571	0.278445
chr22_39308772_39308790_pos_311048	0.278443
chr11_64000356_64000374_pos_95422	0.278442
chr16_30844804_30844822_pos_189649	0.278437
chr17_42654025_42654043_pos_208262	0.278437
chr1_119743924_119743942_pos_28278	0.278436
chr5_142095171_142095189_pos_397479	0.278434
chr9_96217974_96217992_pos_501455	0.278433
chr1_100792256_100792274_pos_25205	0.278432
chr3_125061433_125061451_pos_337026	0.27843
chr16_27994870_27994888_pos_189312	0.278429
chr18_66683036_66683054_pos_230644	0.278429
chr18_12645952_12645970_pos_221898	0.278428
chr2_97869577_97869595_pos_260737	0.278425
chr4_54859268_54859286_pos_358320	0.278424
chr7_36301116_36301134_pos_449954	0.278422
chr10_86363234_86363252_pos_71276	0.27842
chr6_145043316_145043334_pos_435787	0.278417
chr15_57148494_57148512_pos_169958	0.278411
chr7_134451802_134451820_pos_462366	0.27841
chr17_50200110_50200128_pos_210869	0.278407
chr10_13118860_13118878_pos_55532	0.278404
chr20_49776422_49776440_pos_294422	0.278401
chr17_78040608_78040626_pos_217618	0.2784
chr5_31727074_31727092_pos_379237	0.2784
chr11_119943064_119943082_pos_105650	0.278396
chr12_47014648_47014666_pos_118899	0.278396
chr6_125758645_125758663_pos_431467	0.278396
chr9_84756688_84756706_pos_498441	0.278396
chr11_19955814_19955832_pos_89660	0.278394
chr20_62652487_62652505_pos_297443	0.278387
chr12_713544_713562_pos_110404	0.278385
chr5_66333374_66333392_pos_384468	0.278381
chr6_157764855_157764873_pos_438589	0.278381
chr3_81864537_81864555_pos_331548	0.278379
chr2_109349702_109349720_pos_263466	0.278376
chr22_33000940_33000958_pos_308550	0.278374
chr20_19802532_19802550_pos_288213	0.278373
chr6_132142521_132142539_pos_432270	0.278373
chr4_12446834_12446852_pos_353246	0.278371
chr1_67031303_67031321_pos_19764	0.278361
chr1_61045164_61045182_pos_17472	0.278356
chr11_34251362_34251380_pos_91214	0.278355
chr5_100709921_100709939_pos_389697	0.278355
chr8_144430070_144430088_pos_490484	0.278354
chr8_128932454_128932472_pos_487434	0.278353
chr6_156847546_156847564_pos_438118	0.278351
chr6_118538414_118538432_pos_430174	0.27835
chr6_158376788_158376806_pos_438770	0.278348
chr17_2107558_2107576_pos_199815	0.278345
chr11_44767244_44767262_pos_92416	0.278342
chr5_124749152_124749170_pos_393232	0.278342
chr3_52090523_52090541_pos_325243	0.278341
chr20_35907381_35907399_pos_290833	0.278334
chr1_228316092_228316110_pos_46688	0.278332
chr3_27524128_27524146_pos_319129	0.278332
chr12_96170541_96170559_pos_127231	0.278327
chr4_145936346_145936364_pos_368878	0.278324
chr15_85620542_85620560_pos_180061	0.278323
chr2_121556316_121556334_pos_264975	0.27832
chr12_12779634_12779652_pos_114293	0.278316
chr4_64340378_64340396_pos_359157	0.278315
chr2_43265434_43265452_pos_252067	0.278313
chr4_15907656_15907674_pos_353786	0.278311
chr17_35315481_35315499_pos_206411	0.27831
chr6_150479236_150479254_pos_436711	0.27831
chr1_203667660_203667678_pos_39968	0.278309
chr1_54945328_54945346_pos_15713	0.278307
chr16_11233361_11233379_pos_186887	0.278303
chr18_8562213_8562231_pos_221010	0.278301
chr5_1011246_1011264_pos_376365	0.2783
chr11_19805481_19805499_pos_89526	0.278298
chr2_210309640_210309658_pos_277440	0.278298
chr4_2787345_2787363_pos_351483	0.278298
chr6_108902666_108902684_pos_428057	0.278289
chr3_31546350_31546368_pos_320161	0.278287
chr3_15330234_15330252_pos_317136	0.278285
chr12_19964714_19964732_pos_115430	0.278283
chr20_24503882_24503900_pos_289017	0.278281
chr5_14806746_14806764_pos_378238	0.278276
chr5_125412282_125412300_pos_393542	0.278276
chr12_104643987_104644005_pos_128064	0.278275
chr6_161229118_161229136_pos_439533	0.278271
chr8_133095568_133095586_pos_488386	0.278271
chr11_103881872_103881890_pos_102337	0.27827
chr1_85366676_85366694_pos_22199	0.278268
chr12_49673497_49673515_pos_119566	0.278268
chr6_46381366_46381384_pos_422449	0.278264
chr11_16348174_16348192_pos_88540	0.278262
chr13_98172476_98172494_pos_145678	0.278261
chr8_23305192_23305210_pos_471590	0.278258
chr20_14334448_14334466_pos_287500	0.278254
chr7_28356127_28356145_pos_447462	0.278252
chr17_77444788_77444806_pos_217265	0.27825
chr1_232593228_232593246_pos_48684	0.278249
chr12_3336746_3336764_pos_112312	0.278248
chr12_52202564_52202582_pos_120372	0.278248
chr10_122044219_122044237_pos_81233	0.278242
chr11_44617040_44617058_pos_92267	0.278242
chr10_98374721_98374739_pos_75241	0.27824
chr1_36119560_36119578_pos_11087	0.278239
chr4_153222842_153222860_pos_370659	0.278235
chr6_149134502_149134520_pos_436345	0.278235
chrX_152833536_152833554_pos_519095	0.278234
chr1_198206488_198206506_pos_37712	0.278233
chr20_51366410_51366428_pos_295034	0.27823
chr20_41005922_41005940_pos_292183	0.278221
chr18_79219023_79219041_pos_231686	0.27821
chr12_115963286_115963304_pos_131813	0.278209
chr18_9994814_9994832_pos_221344	0.278209
chr15_65355546_65355564_pos_173273	0.278207
chr6_85404838_85404856_pos_425908	0.278205
chr7_70390370_70390388_pos_453922	0.278199
chr17_34239172_34239190_pos_206273	0.278198
chr4_139762374_139762392_pos_367243	0.278196
chr17_39096766_39096784_pos_206996	0.278194
chr15_69557624_69557642_pos_175294	0.278191
chr1_226306988_226307006_pos_45939	0.278187
chr17_73292294_73292312_pos_215754	0.278187
chr11_126386784_126386802_pos_107658	0.278185
chrX_41449843_41449861_pos_515081	0.27818
chr15_62571224_62571242_pos_171800	0.278178
chr4_152374491_152374509_pos_370504	0.278176
chr6_43936746_43936764_pos_421740	0.278172
chr15_34056099_34056117_pos_165388	0.27817
chr16_88382760_88382778_pos_197969	0.27817
chr9_36103102_36103120_pos_495406	0.278167
chr19_7833048_7833066_pos_234145	0.278166
chr20_4973648_4973666_pos_286149	0.278164
chr14_33765605_33765623_pos_150722	0.278162
chr14_54564412_54564430_pos_152627	0.278161
chr11_19616384_19616402_pos_89361	0.278159
chr2_18387800_18387818_pos_244906	0.278159
chr2_126674081_126674099_pos_265152	0.278159
chr15_47722094_47722112_pos_168672	0.278157
chr3_61980310_61980328_pos_327269	0.27815
chr6_121437482_121437500_pos_430599	0.278148
chr5_155480904_155480922_pos_402642	0.278145
chr18_57808918_57808936_pos_229114	0.278139
chr2_68873777_68873795_pos_257402	0.278139
chr9_98017493_98017511_pos_501873	0.278138
chr1_15703310_15703328_pos_5035	0.278137
chr22_29907896_29907914_pos_307527	0.278136
chr9_35919768_35919786_pos_495341	0.278134
chr22_32830542_32830560_pos_308346	0.278132
chr4_185686576_185686594_pos_375216	0.278132
chr21_28283735_28283753_pos_298816	0.278129
chr7_17706842_17706860_pos_445351	0.278128
chr11_34244365_34244383_pos_91205	0.278125
chr4_159230284_159230302_pos_371958	0.278124
chr2_9738812_9738830_pos_243118	0.278121
chr2_1729065_1729083_pos_241738	0.27812
chr7_23474088_23474106_pos_446399	0.27812
chr4_168408712_168408730_pos_372307	0.278112
chr5_145978916_145978934_pos_398976	0.278108
chr7_33729558_33729576_pos_448904	0.278106
chr10_44301220_44301238_pos_62246	0.278105
chr1_180854184_180854202_pos_35321	0.278103
chr18_65057952_65057970_pos_230638	0.278093
chr5_112222499_112222517_pos_390975	0.278091
chr11_10587188_10587206_pos_86026	0.27809
chr20_6034832_6034850_pos_286328	0.278087
chr12_109155110_109155128_pos_129790	0.278086
chr12_18752398_18752416_pos_114966	0.278085
chr3_156304246_156304264_pos_342678	0.278083
chr22_42698656_42698674_pos_312092	0.27808
chr20_34627682_34627700_pos_290396	0.278079
chr6_37103470_37103488_pos_419741	0.278079
chr3_60164294_60164312_pos_326960	0.278077
chr16_65373442_65373460_pos_192530	0.278075
chr8_97544898_97544916_pos_481386	0.278074
chr3_119332552_119332570_pos_334676	0.27807
chr8_18077998_18078016_pos_469955	0.278067
chr10_61197224_61197242_pos_64544	0.278066
chr2_43213342_43213360_pos_252029	0.278066
chr10_89235681_89235699_pos_72245	0.278064
chr3_194572684_194572702_pos_350001	0.278064
chr3_33396077_33396095_pos_320479	0.278058
chr8_30648614_30648632_pos_473998	0.278058
chr22_24432204_24432222_pos_305640	0.278057
chr15_61857682_61857700_pos_171471	0.278049
chr14_89040522_89040540_pos_160482	0.278048
chr3_48012332_48012350_pos_324281	0.278045
chr13_43368225_43368243_pos_140627	0.278042
chr16_14560656_14560674_pos_187475	0.278042
chr4_2931944_2931962_pos_351579	0.278042
chr4_62058975_62058993_pos_359104	0.278041
chr17_1047648_1047666_pos_199000	0.27804
chr13_43515766_43515784_pos_140679	0.278037
chr11_17953244_17953262_pos_89018	0.278033
chr10_4247408_4247426_pos_53339	0.278032
chr6_72787472_72787490_pos_424561	0.278026
chr1_81411124_81411142_pos_21280	0.278025
chr17_82866990_82867008_pos_219412	0.27802
chr8_143956846_143956864_pos_490389	0.27802
chr1_162196604_162196622_pos_31323	0.278017
chr10_114663345_114663363_pos_79923	0.278017
chr9_91192642_91192660_pos_499767	0.278011
chr6_13077314_13077332_pos_412621	0.278002
chr1_23555696_23555714_pos_7288	0.277998
chr5_1841325_1841343_pos_376606	0.277996
chr8_48428301_48428319_pos_476595	0.277995
chr2_95008446_95008464_pos_260262	0.277992
chr7_74030090_74030108_pos_454434	0.277991
chr2_188581010_188581028_pos_273780	0.27799
chr22_45505068_45505086_pos_312978	0.277989
chr5_1946416_1946434_pos_376696	0.277989
chr5_175665392_175665410_pos_407682	0.277989
chr1_21171022_21171040_pos_6332	0.277986
chr6_139416350_139416368_pos_434185	0.277985
chr10_16987187_16987205_pos_56533	0.277984
chr15_85716470_85716488_pos_180195	0.27798
chr6_25165978_25165996_pos_416955	0.277976
chr13_97242942_97242960_pos_145450	0.277972
chr10_79147006_79147024_pos_70129	0.277971
chr8_26450214_26450232_pos_472365	0.277971
chr8_92079821_92079839_pos_480260	0.277969
chr1_199041842_199041860_pos_37879	0.277966
chr9_94734110_94734128_pos_500722	0.277964
chr5_141880132_141880150_pos_397398	0.277962
chr8_48319948_48319966_pos_476490	0.27796
chr12_117033693_117033711_pos_132142	0.277956
chr3_54362136_54362154_pos_325844	0.277952
chrX_28611068_28611086_pos_513951	0.277952
chr22_35931114_35931132_pos_309405	0.277949
chr11_64889256_64889274_pos_95762	0.277947
chr9_127049278_127049296_pos_507950	0.277944
chr2_86202839_86202857_pos_259854	0.277937
chr3_66450308_66450326_pos_328712	0.277935
chr1_232551629_232551647_pos_48551	0.277934
chr10_24308294_24308312_pos_58173	0.277933
chr8_38441117_38441135_pos_474790	0.277933
chr1_53110534_53110552_pos_15092	0.277932
chr9_136606234_136606252_pos_512036	0.277932
chr18_2874514_2874532_pos_219794	0.277928
chr20_63483336_63483354_pos_297586	0.277927
chr6_43714584_43714602_pos_421638	0.277927
chr7_132328788_132328806_pos_461919	0.277925
chr1_31366860_31366878_pos_9932	0.277924
chr10_100046208_100046226_pos_75563	0.27792
chr1_46137884_46137902_pos_14083	0.277919
chr4_38069407_38069425_pos_355825	0.277918
chr12_15629365_15629383_pos_114810	0.277915
chr10_125154634_125154652_pos_82571	0.277913
chr1_232980338_232980356_pos_48881	0.277912
chr7_50724772_50724790_pos_452803	0.277911
chr11_68315216_68315234_pos_96701	0.277909
chr5_151678481_151678499_pos_401852	0.277909
chr12_1332565_1332583_pos_110569	0.277908
chr4_76664026_76664044_pos_360162	0.277907
chr22_28608440_28608458_pos_307114	0.277906
chr9_127096371_127096389_pos_507992	0.277906
chr7_140567819_140567837_pos_464376	0.277902
chr9_110157024_110157042_pos_504210	0.277902
chr1_64892975_64892993_pos_19063	0.277898
chr5_154794254_154794272_pos_402497	0.277897
chr11_10328962_10328980_pos_85918	0.277896
chr5_149422801_149422819_pos_400232	0.277892
chr2_47023302_47023320_pos_253730	0.277891
chr15_67091254_67091272_pos_174054	0.277887
chr9_109710602_109710620_pos_503593	0.277877
chr12_32893207_32893225_pos_117517	0.277876
chr18_36331347_36331365_pos_225892	0.277874
chr1_67534882_67534900_pos_19856	0.277872
chr1_64520111_64520129_pos_18944	0.277871
chr1_56355482_56355500_pos_16165	0.27787
chr15_92109678_92109696_pos_181853	0.27787
chr2_25277466_25277484_pos_246226	0.277869
chr5_32645488_32645506_pos_379587	0.277869
chr10_67606704_67606722_pos_65665	0.277866
chr1_56468588_56468606_pos_16321	0.277865
chr7_136037272_136037290_pos_463087	0.27786
chr1_116256468_116256486_pos_27523	0.277858
chr4_52959062_52959080_pos_357733	0.277858
chr17_39670748_39670766_pos_207113	0.277857
chr4_78336884_78336902_pos_360639	0.277857
chr5_78568378_78568396_pos_387016	0.277856
chr15_64824116_64824134_pos_173023	0.277855
chr13_32175542_32175560_pos_138135	0.277853
chr12_79775678_79775696_pos_124325	0.277848
chr1_161267508_161267526_pos_31136	0.277846
chr17_34250474_34250492_pos_206289	0.277843
chr2_120522397_120522415_pos_264620	0.277838
chr21_45069256_45069274_pos_302875	0.277837
chr13_29483314_29483332_pos_137228	0.277836
chr15_100107156_100107174_pos_184236	0.277836
chr7_73721664_73721682_pos_454334	0.277835
chr1_211551743_211551761_pos_42528	0.277834
chr12_91578879_91578897_pos_125313	0.277832
chr21_34199138_34199156_pos_300051	0.27782
chr6_55873058_55873076_pos_423771	0.277818
chr17_73614133_73614151_pos_215948	0.277816
chr5_149175792_149175810_pos_399845	0.277814
chr2_44325140_44325158_pos_252456	0.277809
chr3_156606318_156606336_pos_342790	0.277806
chr6_46276772_46276790_pos_422417	0.277806
chr8_133449564_133449582_pos_488623	0.277805
chr12_68454198_68454216_pos_123152	0.277804
chr20_45343148_45343166_pos_293159	0.277804
chr5_14684772_14684790_pos_378150	0.277802
chr16_4094052_4094070_pos_185643	0.277801
chr5_57415011_57415029_pos_382994	0.277801
chr16_88534971_88534989_pos_198121	0.2778
chr21_44709764_44709782_pos_302657	0.277798
chr17_17075538_17075556_pos_203260	0.277796
chr4_55008688_55008706_pos_358397	0.277793
chr8_13517180_13517198_pos_469351	0.277791
chr6_5998308_5998326_pos_410437	0.27779
chr7_92681631_92681649_pos_456270	0.27779
chr10_28946618_28946636_pos_58834	0.277788
chr5_147893167_147893185_pos_399329	0.277787
chr22_49954510_49954528_pos_313943	0.277786
chr6_53256911_53256929_pos_423220	0.277786
chr7_522006_522024_pos_442071	0.277785
chr14_90300790_90300808_pos_160915	0.277784
chr10_15454155_15454173_pos_56203	0.277779
chr2_102240778_102240796_pos_262399	0.277778
chr10_3927308_3927326_pos_53175	0.277776
chr1_39191782_39191800_pos_11669	0.277774
chr3_17040462_17040480_pos_317807	0.277773
chr2_151775218_151775236_pos_268148	0.277771
chr2_231227431_231227449_pos_281622	0.277771
chr13_80335139_80335157_pos_144761	0.277769
chr1_21939790_21939808_pos_6890	0.277768
chr17_65123076_65123094_pos_214224	0.277768
chr16_28585726_28585744_pos_189385	0.277766
chr20_44736495_44736513_pos_293059	0.277765
chr2_188853573_188853591_pos_273855	0.277764
chr11_47327262_47327280_pos_93567	0.277763
chr20_41245408_41245426_pos_292285	0.277762
chr17_68595415_68595433_pos_215147	0.277761
chr4_137393875_137393893_pos_366764	0.27776
chr15_64903072_64903090_pos_173109	0.277758
chr13_75795628_75795646_pos_144131	0.277753
chr2_205759414_205759432_pos_276758	0.277752
chr7_76364730_76364748_pos_455046	0.27775
chr20_17936474_17936492_pos_287914	0.277749
chr1_44029782_44029800_pos_13522	0.277747
chr16_2124771_2124789_pos_185119	0.277745
chr1_175802996_175803014_pos_34342	0.277744
chr10_10644978_10644996_pos_54466	0.277739
chr11_448247_448265_pos_83949	0.277739
chr4_52852458_52852476_pos_357609	0.277733
chr2_28693278_28693296_pos_247278	0.277729
chr3_157443092_157443110_pos_343127	0.277729
chr1_205810203_205810221_pos_40788	0.277728
chr10_11329554_11329572_pos_55079	0.277727
chr11_43923461_43923479_pos_92041	0.277724
chr1_237013042_237013060_pos_50529	0.277723
chr20_46206234_46206252_pos_293306	0.277721
chr1_211632786_211632804_pos_42575	0.27772
chr15_59295900_59295918_pos_171010	0.277719
chr5_36669434_36669452_pos_380208	0.277717
chr3_40781382_40781400_pos_322194	0.277716
chr12_96108526_96108544_pos_127183	0.277714
chr9_13605250_13605268_pos_492372	0.277713
chr10_3579935_3579953_pos_52780	0.277712
chr14_61348018_61348036_pos_154525	0.277711
chr17_45282894_45282912_pos_209531	0.27771
chr9_131610274_131610292_pos_510343	0.27771
chr14_93043488_93043506_pos_161815	0.277709
chr6_27792296_27792314_pos_417331	0.277707
chr9_36163054_36163072_pos_495439	0.277707
chr8_130000068_130000086_pos_487616	0.277703
chr3_188833426_188833444_pos_348773	0.277702
chr11_108854640_108854658_pos_102503	0.2777
chr14_72408218_72408236_pos_157942	0.277699
chr10_7696796_7696814_pos_54326	0.277698
chr1_170729562_170729580_pos_33492	0.277694
chr12_114186085_114186103_pos_131191	0.277693
chr4_113673708_113673726_pos_364366	0.277693
chr16_83068371_83068389_pos_196043	0.277692
chr6_75464109_75464127_pos_424873	0.277692
chr5_92908107_92908125_pos_389150	0.277687
chr12_109947408_109947426_pos_130033	0.277686
chr8_121673246_121673264_pos_484899	0.277683
chr1_175267948_175267966_pos_34275	0.277679
chr7_7972277_7972295_pos_444487	0.277677
chr20_51531334_51531352_pos_295185	0.277675
chr9_131610356_131610374_pos_510345	0.277675
chr1_208242352_208242370_pos_41909	0.277672
chr7_113716770_113716788_pos_459438	0.277672
chr8_100385212_100385230_pos_481864	0.277669
chr3_127748095_127748113_pos_337774	0.277667
chr20_1815896_1815914_pos_285343	0.277664
chr2_207482980_207482998_pos_277180	0.277654
chr3_152557118_152557136_pos_342496	0.277654
chr8_2506800_2506818_pos_466524	0.277652
chr6_41767421_41767439_pos_421042	0.277651
chr6_121823708_121823726_pos_430768	0.277651
chr7_130154442_130154460_pos_461093	0.277651
chr17_68386744_68386762_pos_214965	0.27765
chr11_2811560_2811578_pos_84662	0.277649
chr7_75639268_75639286_pos_454748	0.277646
chr20_40294104_40294122_pos_292087	0.277643
chr2_43324912_43324930_pos_252152	0.277638
chr10_104310038_104310056_pos_77212	0.277636
chr7_114973377_114973395_pos_459546	0.277632
chr18_25235160_25235178_pos_224311	0.277625
chr4_121785718_121785736_pos_365220	0.277624
chr16_3152671_3152689_pos_185279	0.277623
chr2_46015489_46015507_pos_252851	0.277622
chr10_44952944_44952962_pos_62448	0.277618
chr16_85342124_85342142_pos_196761	0.277617
chr6_38261896_38261914_pos_420246	0.277617
chr20_9262810_9262828_pos_286825	0.277616
chr13_109480556_109480574_pos_147007	0.277615
chr1_232617722_232617740_pos_48752	0.277614
chr12_114921301_114921319_pos_131613	0.277613
chr1_62142736_62142754_pos_18269	0.277609
chr13_33229101_33229119_pos_138573	0.277606
chr7_107474182_107474200_pos_458796	0.277606
chr15_71134148_71134166_pos_175763	0.277605
chr17_40486312_40486330_pos_207684	0.277604
chr9_97559360_97559378_pos_501759	0.277604
chr1_245652813_245652831_pos_51642	0.277601
chr22_44931420_44931438_pos_312807	0.277597
chr20_6769472_6769490_pos_286441	0.277594
chr10_113628745_113628763_pos_79252	0.277589
chr2_1891266_1891284_pos_241789	0.277589
chr21_44496874_44496892_pos_302643	0.277589
chr4_7365798_7365816_pos_352181	0.277588
chr21_46054710_46054728_pos_303428	0.277585
chr2_8380786_8380804_pos_242387	0.277578
chr2_102140604_102140622_pos_262375	0.277572
chr8_11858706_11858724_pos_468528	0.27757
chr16_74236_74254_pos_184769	0.277569
chr20_52748314_52748332_pos_295322	0.277569
chr3_41118532_41118550_pos_322305	0.277568
chr5_122149858_122149876_pos_392248	0.277565
chr5_159650994_159651012_pos_403887	0.277564
chr9_134474868_134474886_pos_511491	0.277564
chr20_5659264_5659282_pos_286257	0.277562
chr18_23538522_23538540_pos_223922	0.277561
chr7_68321206_68321224_pos_453682	0.277558
chr17_55576898_55576916_pos_211507	0.277556
chr8_38838116_38838134_pos_475011	0.277556
chr1_77900926_77900944_pos_20963	0.277554
chr3_9088166_9088184_pos_315155	0.277551
chr8_29062126_29062144_pos_473221	0.277551
chr12_26097695_26097713_pos_116297	0.27755
chr3_4351478_4351496_pos_314190	0.27755
chr1_54408406_54408424_pos_15490	0.277549
chr19_29676956_29676974_pos_237071	0.277549
chr22_27881668_27881686_pos_306769	0.277545
chr11_121656180_121656198_pos_106051	0.277543
chr5_159442720_159442738_pos_403790	0.277539
chr2_159744736_159744754_pos_269420	0.277534
chr22_17925878_17925896_pos_304144	0.277534
chr6_90940144_90940162_pos_426774	0.277533
chr4_142403065_142403083_pos_368267	0.277528
chr17_43011824_43011842_pos_208339	0.277527
chr1_185960710_185960728_pos_37236	0.277522
chr2_202429292_202429310_pos_275992	0.277522
chr12_64946226_64946244_pos_122310	0.277521
chr8_71911450_71911468_pos_478853	0.277521
chr3_66394984_66395002_pos_328614	0.27752
chr3_172082398_172082416_pos_345056	0.277519
chr16_25109751_25109769_pos_188984	0.277517
chr17_57282393_57282411_pos_211846	0.277517
chr5_138492216_138492234_pos_395997	0.277515
chr9_134340904_134340922_pos_511350	0.277515
chr22_45246594_45246612_pos_312835	0.277514
chr20_50451358_50451376_pos_294816	0.277513
chr1_211514158_211514176_pos_42484	0.27751
chr2_55839662_55839680_pos_255101	0.277509
chr2_54616290_54616308_pos_254826	0.277508
chr4_55214215_55214233_pos_358541	0.277506
chr1_43540690_43540708_pos_13384	0.277505
chr9_35727126_35727144_pos_495265	0.277502
chr3_48036638_48036656_pos_324321	0.277499
chr3_129615064_129615082_pos_338871	0.277489
chr15_68674181_68674199_pos_174886	0.277486
chr15_48283086_48283104_pos_168826	0.277485
chr5_132854540_132854558_pos_394773	0.277479
chr6_133068176_133068194_pos_432353	0.277475
chr10_52579052_52579070_pos_63643	0.277472
chr17_8326884_8326902_pos_201340	0.277471
chr2_172443734_172443752_pos_271574	0.277468
chr8_18851606_18851624_pos_470224	0.277465
chr12_124500926_124500944_pos_134173	0.277463
chr16_56357422_56357440_pos_191426	0.27746
chr1_198168432_198168450_pos_37666	0.277458
chr3_178823972_178823990_pos_346334	0.277455
chr4_85725742_85725760_pos_361401	0.277453
chr1_39395556_39395574_pos_11838	0.277452
chr10_122044836_122044854_pos_81240	0.277447
chr4_186699344_186699362_pos_375943	0.277444
chr8_13122194_13122212_pos_468739	0.277439
chr2_46806744_46806762_pos_253517	0.277437
chr14_74964076_74964094_pos_158900	0.277436
chr6_110541872_110541890_pos_428390	0.277435
chr4_185820546_185820564_pos_375475	0.277433
chr3_11478702_11478720_pos_315597	0.277425
chr11_68325394_68325412_pos_96715	0.277424
chr12_93858590_93858608_pos_126500	0.277424
chr2_222994654_222994672_pos_280489	0.277422
chr1_89901186_89901204_pos_23048	0.277419
chr19_40603656_40603674_pos_238514	0.277417
chr17_55238642_55238660_pos_211434	0.277415
chr20_50005799_50005817_pos_294497	0.277415
chr13_44933950_44933968_pos_141267	0.277414
chr19_11166864_11166882_pos_234698	0.277408
chr8_25455458_25455476_pos_471986	0.277406
chr14_95524000_95524018_pos_162298	0.277404
chr8_116552025_116552043_pos_483789	0.277404
chr10_91162830_91162848_pos_73002	0.277402
chr10_99396638_99396656_pos_75417	0.277401
chr11_117703248_117703266_pos_104716	0.277401
chr20_32976509_32976527_pos_290030	0.277401
chr5_134147290_134147308_pos_394982	0.277401
chr9_19967960_19967978_pos_494112	0.277401
chr13_26562368_26562386_pos_136338	0.2774
chr17_81391884_81391902_pos_218798	0.277397
chr17_44843074_44843092_pos_209235	0.27739
chr13_37529366_37529384_pos_139129	0.277388
chr11_96243268_96243286_pos_101673	0.277387
chr7_27834422_27834440_pos_447218	0.277387
chr17_2124005_2124023_pos_199838	0.277386
chr16_54507258_54507276_pos_191080	0.277385
chr11_16921880_16921898_pos_88779	0.27738
chr12_75781649_75781667_pos_123706	0.277379
chr11_73465606_73465624_pos_98186	0.277377
chr1_232306366_232306384_pos_48295	0.277376
chr12_124625884_124625902_pos_134362	0.277375
chr2_64996926_64996944_pos_256545	0.277372
chr10_113129095_113129113_pos_79102	0.277371
chr8_51686198_51686216_pos_476948	0.27737
chr12_124531522_124531540_pos_134250	0.277368
chr4_80038412_80038430_pos_360859	0.277368
chr20_62236422_62236440_pos_297144	0.277367
chr17_17729893_17729911_pos_203757	0.277365
chr5_151597282_151597300_pos_401764	0.277363
chr3_145490626_145490644_pos_341074	0.277362
chr12_25583824_25583842_pos_116210	0.277355
chr1_154599739_154599757_pos_29843	0.277354
chr5_150510784_150510802_pos_401156	0.277354
chr17_17923020_17923038_pos_204045	0.277353
chr4_104591799_104591817_pos_363289	0.277353
chr1_237640557_237640575_pos_50848	0.27735
chr10_76632438_76632456_pos_68908	0.27735
chr20_32331276_32331294_pos_289700	0.277349
chr7_29839472_29839490_pos_447928	0.277349
chr3_125958318_125958336_pos_337182	0.277348
chr7_36116272_36116290_pos_449773	0.277343
chr3_124998206_124998224_pos_336894	0.277342
chr3_114362966_114362984_pos_334119	0.277339
chr7_18524454_18524472_pos_445585	0.277339
chr12_1666838_1666856_pos_110805	0.277336
chr3_193897410_193897428_pos_349518	0.277333
chr17_45314800_45314818_pos_209621	0.277332
chr11_71433686_71433704_pos_97520	0.277331
chr10_90916074_90916092_pos_72708	0.277328
chr6_52305652_52305670_pos_422902	0.277328
chr3_43162244_43162262_pos_323023	0.277327
chr4_61539635_61539653_pos_359059	0.277326
chr6_84492828_84492846_pos_425679	0.277326
chr13_43054920_43054938_pos_140463	0.277324
chr14_53509967_53509985_pos_152422	0.277324
chr6_5752437_5752455_pos_410355	0.277324
chr1_231417322_231417340_pos_47776	0.277321
chr3_197353766_197353784_pos_351005	0.277318
chr20_51570726_51570744_pos_295223	0.277317
chr1_204337270_204337288_pos_40251	0.277316
chr6_16986604_16986622_pos_414645	0.277312
chr3_12906792_12906810_pos_316282	0.277311
chr1_226892340_226892358_pos_46298	0.277309
chr9_129218088_129218106_pos_509016	0.277309
chr2_121362510_121362528_pos_264892	0.277307
chr6_142845760_142845778_pos_435029	0.277301
chr7_45564690_45564708_pos_451465	0.277298
chr4_123553846_123553864_pos_365495	0.277296
chr1_206693322_206693340_pos_41237	0.277295
chr1_206521926_206521944_pos_41050	0.277294
chr14_34227860_34227878_pos_150992	0.277293
chr20_53660968_53660986_pos_295553	0.277292
chr7_106238944_106238962_pos_458492	0.277291
chr10_122148770_122148788_pos_81395	0.27729
chr4_184979946_184979964_pos_374807	0.27729
chr9_129597485_129597503_pos_509267	0.27729
chr17_81419640_81419658_pos_218878	0.277288
chr10_92506531_92506549_pos_73619	0.277287
chr10_48712158_48712176_pos_62867	0.277285
chr1_27131020_27131038_pos_8753	0.277281
chr11_32380173_32380191_pos_90758	0.277275
chr1_94629947_94629965_pos_24302	0.277274
chr7_98816413_98816431_pos_457008	0.277274
chr7_101901828_101901846_pos_457528	0.277272
chr1_209585852_209585870_pos_42089	0.27727
chr5_112912522_112912540_pos_391154	0.27727
chr10_4672392_4672410_pos_53559	0.277266
chr12_55969606_55969624_pos_121099	0.277266
chr4_89266348_89266366_pos_362169	0.277263
chr11_44878106_44878124_pos_92558	0.27726
chr2_98158602_98158620_pos_260797	0.27726
chr4_173523111_173523129_pos_373364	0.277258
chr1_61866116_61866134_pos_18195	0.277257
chr1_185533687_185533705_pos_37065	0.277257
chr5_16156002_16156020_pos_378725	0.277256
chr1_202858507_202858525_pos_39263	0.277252
chr10_103688656_103688674_pos_76721	0.27725
chr3_141326431_141326449_pos_340565	0.277249
chr10_3043790_3043808_pos_52298	0.277243
chr19_5985554_5985572_pos_233777	0.27724
chr14_99537610_99537628_pos_162451	0.277239
chr1_53049806_53049824_pos_15065	0.277235
chr5_9654036_9654054_pos_377330	0.277234
chr12_95764246_95764264_pos_127116	0.277232
chr1_31367950_31367968_pos_9934	0.277231
chr5_68479665_68479683_pos_385546	0.277231
chr9_10113012_10113030_pos_492126	0.277227
chr3_125028603_125028621_pos_336927	0.277225
chr9_115944256_115944274_pos_505557	0.277225
chr2_11498822_11498840_pos_243624	0.277224
chr1_99580623_99580641_pos_24853	0.277222
chr22_40709838_40709856_pos_311443	0.27722
chr17_43011868_43011886_pos_208340	0.277214
chr17_30519966_30519984_pos_205838	0.277213
chr10_114103511_114103529_pos_79479	0.277212
chr1_68623793_68623811_pos_20380	0.2772
chr14_54610719_54610737_pos_152678	0.277198
chr10_113627392_113627410_pos_79241	0.277194
chr2_160427770_160427788_pos_269777	0.277191
chr19_4077172_4077190_pos_233153	0.27719
chr2_38443338_38443356_pos_250109	0.277188
chr3_195171504_195171522_pos_350563	0.277187
chr1_234711136_234711154_pos_49384	0.277186
chr16_58728976_58728994_pos_192283	0.277185
chr22_25101662_25101680_pos_305952	0.277185
chr19_48726733_48726751_pos_240464	0.277183
chr6_38262928_38262946_pos_420257	0.277181
chr11_68472070_68472088_pos_96880	0.277179
chr7_98276394_98276412_pos_456944	0.277176
chr15_84828615_84828633_pos_179364	0.277171
chr2_126700241_126700259_pos_265160	0.27717
chr11_57502176_57502194_pos_94172	0.277169
chr14_99663486_99663504_pos_162580	0.277169
chr11_94533672_94533690_pos_101061	0.277167
chr13_79936720_79936738_pos_144605	0.277163
chr22_46072127_46072145_pos_313147	0.277162
chr22_46592720_46592738_pos_313555	0.277162
chr2_219702076_219702094_pos_279944	0.277161
chr9_114118566_114118584_pos_505184	0.27716
chr17_57379602_57379620_pos_211936	0.277159
chr2_109335750_109335768_pos_263454	0.277149
chrX_47541327_47541345_pos_515461	0.277148
chr2_66425753_66425771_pos_256842	0.277147
chr3_178736464_178736482_pos_346316	0.277142
chr17_57272004_57272022_pos_211845	0.277141
chr1_7667765_7667783_pos_1722	0.277138
chr10_67076500_67076518_pos_65622	0.277135
chr15_68598484_68598502_pos_174770	0.277124
chr13_33139316_33139334_pos_138456	0.277121
chr3_124812938_124812956_pos_336786	0.27712
chr10_116891314_116891332_pos_80301	0.277116
chr2_101751388_101751406_pos_262098	0.277115
chr18_62610558_62610576_pos_230240	0.277114
chr9_130870821_130870839_pos_509846	0.277112
chr19_47159302_47159320_pos_240138	0.277107
chr1_223777296_223777314_pos_45457	0.277106
chr15_78778137_78778155_pos_178368	0.277102
chr2_127722418_127722436_pos_265360	0.277099
chr15_90396020_90396038_pos_181056	0.277097
chr20_57261052_57261070_pos_296067	0.277096
chr3_157128599_157128617_pos_343054	0.277096
chr4_139735795_139735813_pos_367203	0.277095
chr17_50064813_50064831_pos_210697	0.277089
chr10_86711258_86711276_pos_71601	0.277086
chr3_188712222_188712240_pos_348731	0.277085
chr14_68539564_68539582_pos_156457	0.27708
chr1_43880745_43880763_pos_13510	0.277072
chr22_24242869_24242887_pos_305521	0.277072
chr6_147941282_147941300_pos_435951	0.277072
chr10_114066986_114067004_pos_79460	0.27707
chr17_41549124_41549142_pos_207836	0.27707
chr5_57857440_57857458_pos_383262	0.27707
chr11_73426562_73426580_pos_98169	0.277066
chr8_66115600_66115618_pos_478357	0.277065
chrX_39474329_39474347_pos_514350	0.277065
chr2_96108973_96108991_pos_260302	0.277064
chr5_53678908_53678926_pos_381760	0.277062
chr8_125557022_125557040_pos_486536	0.277061
chr4_118762836_118762854_pos_364505	0.277059
chr16_11163110_11163128_pos_186860	0.277056
chr5_153905466_153905484_pos_402080	0.277056
chr7_25776680_25776698_pos_446897	0.277055
chr2_144404192_144404210_pos_267202	0.277053
chr15_40321236_40321254_pos_167339	0.277038
chr17_3888777_3888795_pos_200437	0.277036
chr3_179655236_179655254_pos_346432	0.27703
chr10_71233863_71233881_pos_66768	0.277027
chr12_26112818_26112836_pos_116298	0.277027
chr13_33217394_33217412_pos_138550	0.277027
chr3_61830130_61830148_pos_327179	0.277022
chr5_102624725_102624743_pos_389742	0.277022
chr14_68550538_68550556_pos_156495	0.277017
chr22_28608416_28608434_pos_307113	0.277016
chr9_127129764_127129782_pos_508030	0.277009
chr6_145891386_145891404_pos_435863	0.277004
chr11_95076686_95076704_pos_101211	0.277003
chr5_9502624_9502642_pos_377207	0.277002
chr6_130944696_130944714_pos_432015	0.276996
chr10_112957850_112957868_pos_78888	0.27699
chr12_123151086_123151104_pos_133712	0.27699
chr6_160428306_160428324_pos_439408	0.276986
chr9_121474508_121474526_pos_506328	0.276976
chr7_5699985_5700003_pos_444060	0.276973
chr10_31582208_31582226_pos_60109	0.27697
chr2_156562352_156562370_pos_268510	0.27697
chr19_4390377_4390395_pos_233184	0.276968
chr13_27583774_27583792_pos_136519	0.276966
chr10_72017796_72017814_pos_67272	0.276964
chr8_133153004_133153022_pos_488430	0.276963
chr15_62497212_62497230_pos_171655	0.27696
chr16_48326845_48326863_pos_189939	0.27696
chr9_114180776_114180794_pos_505269	0.276958
chr9_13557985_13558003_pos_492294	0.276957
chrY_13436708_13436726_pos_519511	0.276957
chr1_200039062_200039080_pos_37920	0.276953
chr5_65015948_65015966_pos_384231	0.276953
chr2_31297818_31297836_pos_248250	0.276952
chr4_152032794_152032812_pos_370363	0.276951
chr10_119237672_119237690_pos_80457	0.276949
chr4_26753866_26753884_pos_355161	0.276948
chr9_69207618_69207636_pos_496673	0.276948
chr10_21507440_21507458_pos_57554	0.276946
chr14_33933120_33933138_pos_150775	0.276946
chr20_34709736_34709754_pos_290428	0.276946
chr22_39174838_39174856_pos_310904	0.276943
chr14_72917597_72917615_pos_158300	0.276942
chr15_29815579_29815597_pos_164778	0.27694
chr20_37727712_37727730_pos_291287	0.276939
chr9_27151242_27151260_pos_494445	0.276936
chr1_237695440_237695458_pos_50864	0.276935
chr7_105934702_105934720_pos_458333	0.276934
chr2_216620946_216620964_pos_278069	0.276933
chr2_55889010_55889028_pos_255175	0.276932
chr6_21950812_21950830_pos_416304	0.276929
chr17_44146525_44146543_pos_208890	0.276923
chr2_26299384_26299402_pos_246449	0.276922
chr1_115139204_115139222_pos_27056	0.27692
chr2_143717221_143717239_pos_267107	0.27692
chr6_10566620_10566638_pos_411509	0.27692
chr4_183784382_183784400_pos_374257	0.276915
chr6_46043647_46043665_pos_422342	0.276915
chr6_7148570_7148588_pos_411011	0.276908
chr7_40701256_40701274_pos_450382	0.276908
chr2_130372648_130372666_pos_265775	0.276904
chr7_46162762_46162780_pos_451530	0.276903
chr3_171173838_171173856_pos_344434	0.276902
chr3_46874675_46874693_pos_324155	0.276901
chr1_164712208_164712226_pos_31915	0.27689
chr1_205913786_205913804_pos_40838	0.27689
chr3_77271450_77271468_pos_331347	0.27689
chr12_1577244_1577262_pos_110710	0.276888
chr15_57598073_57598091_pos_170456	0.276888
chr14_67557308_67557326_pos_155859	0.276887
chr2_224386312_224386330_pos_280725	0.276885
chr1_116504760_116504778_pos_27707	0.276884
chr9_88753757_88753775_pos_499143	0.276883
chr3_194133206_194133224_pos_349622	0.276882
chr10_51574600_51574618_pos_63540	0.27688
chr2_128503632_128503650_pos_265609	0.276876
chr11_126373418_126373436_pos_107641	0.276875
chr5_134059072_134059090_pos_394956	0.276869
chr18_22164602_22164620_pos_222585	0.276868
chr1_168893415_168893433_pos_33153	0.276866
chr2_68877376_68877394_pos_257408	0.276866
chr6_26195723_26195741_pos_417123	0.276859
chr22_35952550_35952568_pos_309414	0.276854
chr8_126421759_126421777_pos_486652	0.276851
chr4_78270276_78270294_pos_360619	0.276848
chr14_68125278_68125296_pos_155938	0.276847
chr22_44736788_44736806_pos_312792	0.276843
chr22_46074250_46074268_pos_313169	0.276843
chr13_102784664_102784682_pos_146403	0.276841
chr5_139668322_139668340_pos_396669	0.276832
chr17_10127190_10127208_pos_202073	0.276831
chr15_69595390_69595408_pos_175308	0.276829
chr11_130435194_130435212_pos_108904	0.276827
chr12_1474824_1474842_pos_110671	0.276826
chr1_14259263_14259281_pos_4736	0.276824
chr1_56470132_56470150_pos_16327	0.27682
chr11_128475147_128475165_pos_108143	0.276817
chr1_8848884_8848902_pos_2505	0.276815
chr3_21745437_21745455_pos_318211	0.276815
chr9_68805000_68805018_pos_496338	0.276813
chr14_73816730_73816748_pos_158594	0.27681
chr3_97825262_97825280_pos_331765	0.27681
chr10_119805780_119805798_pos_80960	0.276806
chr18_62857835_62857853_pos_230369	0.276806
chr3_17157927_17157945_pos_317862	0.276803
chr6_46288434_46288452_pos_422430	0.276802
chr2_219682257_219682275_pos_279924	0.276799
chr10_60280950_60280968_pos_64177	0.276798
chr5_67673944_67673962_pos_385128	0.276787
chr7_47485914_47485932_pos_452105	0.276787
chr4_184100456_184100474_pos_374446	0.276781
chr1_206709114_206709132_pos_41295	0.276778
chr5_172107075_172107093_pos_405643	0.276777
chr7_44072606_44072624_pos_450948	0.276776
chr9_76677800_76677818_pos_497717	0.276776
chr11_61963088_61963106_pos_94891	0.276775
chr20_57168198_57168216_pos_295989	0.276775
chr4_140691590_140691608_pos_367718	0.276772
chr6_37988385_37988403_pos_420182	0.276766
chr11_111677010_111677028_pos_102779	0.276765
chr12_42769166_42769184_pos_117878	0.276762
chr5_176373338_176373356_pos_407814	0.276757
chr2_85605920_85605938_pos_259508	0.276753
chrX_19613754_19613772_pos_513517	0.276751
chr1_227758822_227758840_pos_46513	0.27675
chr6_17975602_17975620_pos_415331	0.276749
chr6_139820326_139820344_pos_434393	0.276746
chr22_17911096_17911114_pos_304037	0.276745
chr6_35400976_35400994_pos_418937	0.276739
chr2_85137466_85137484_pos_259278	0.276736
chr6_161162850_161162868_pos_439507	0.276735
chr4_186687705_186687723_pos_375915	0.276733
chr11_128496678_128496696_pos_108159	0.276732
chr3_120559837_120559855_pos_335362	0.276732
chr8_123508999_123509017_pos_485374	0.276732
chr3_146577864_146577882_pos_341244	0.276731
chr18_74574020_74574038_pos_231003	0.27673
chr6_93132550_93132568_pos_426836	0.27673
chr4_153524196_153524214_pos_370842	0.276728
chr2_60367544_60367562_pos_255355	0.276724
chr6_163962744_163962762_pos_440578	0.276723
chr15_73686934_73686952_pos_176728	0.276716
chr1_201696285_201696303_pos_38549	0.276714
chr2_207152356_207152374_pos_277045	0.276713
chr10_71377429_71377447_pos_66883	0.276712
chr15_68305287_68305305_pos_174558	0.276712
chr1_10727848_10727866_pos_3488	0.276707
chr9_104882292_104882310_pos_502408	0.276705
chr10_103649036_103649054_pos_76683	0.276703
chr9_120894549_120894567_pos_506003	0.276701
chr13_40558976_40558994_pos_139955	0.276699
chr5_158499539_158499557_pos_403387	0.276699
chr14_68652838_68652856_pos_156697	0.276695
chr13_29536462_29536480_pos_137285	0.276691
chr13_39210042_39210060_pos_139268	0.276691
chr17_8139028_8139046_pos_201268	0.276688
chr18_22189450_22189468_pos_222742	0.276684
chr19_5322482_5322500_pos_233510	0.276682
chr6_35186084_35186102_pos_418755	0.276682
chr1_93665753_93665771_pos_23770	0.276679
chr1_177246992_177247010_pos_34610	0.276675
chr1_217063425_217063443_pos_43871	0.276674
chr11_114179978_114179996_pos_103840	0.276668
chr11_117720286_117720304_pos_104763	0.276665
chr11_74681918_74681936_pos_98353	0.276661
chr11_2809710_2809728_pos_84655	0.27666
chr17_4945388_4945406_pos_200913	0.276659
chr3_156518801_156518819_pos_342722	0.276658
chr7_134886150_134886168_pos_462750	0.276658
chr6_121433336_121433354_pos_430590	0.276657
chr1_175771408_175771426_pos_34324	0.276656
chr8_78610766_78610784_pos_479228	0.276654
chr11_123040272_123040290_pos_106730	0.276652
chr17_17808982_17809000_pos_203897	0.27665
chr17_76713954_76713972_pos_216941	0.276649
chr20_49388894_49388912_pos_294216	0.276648
chr10_72308580_72308598_pos_67453	0.276647
chr16_23497518_23497536_pos_188663	0.276647
chr1_162279185_162279203_pos_31353	0.276646
chr2_25339332_25339350_pos_246309	0.276646
chr2_102803982_102804000_pos_262464	0.276645
chr3_78101041_78101059_pos_331392	0.276644
chr1_116763613_116763631_pos_27781	0.276643
chr10_113521290_113521308_pos_79221	0.276642
chr1_94284710_94284728_pos_24143	0.276639
chr12_52975200_52975218_pos_120522	0.276637
chr9_134404144_134404162_pos_511415	0.276633
chr1_244730468_244730486_pos_51194	0.276628
chr7_75842883_75842901_pos_454845	0.276627
chr13_77009136_77009154_pos_144314	0.276623
chr6_37136654_37136672_pos_419844	0.276616
chr12_15603918_15603936_pos_114795	0.276615
chr11_46421454_46421472_pos_93223	0.276612
chr14_61765360_61765378_pos_155009	0.276606
chr17_82297688_82297706_pos_219199	0.276606
chr7_135822844_135822862_pos_463014	0.276603
chr2_201405382_201405400_pos_275801	0.276601
chr7_30254688_30254706_pos_448062	0.276598
chr19_14149837_14149855_pos_235310	0.27659
chr11_9020955_9020973_pos_85603	0.276589
chr11_9077453_9077471_pos_85619	0.276584
chr10_78576916_78576934_pos_69513	0.27658
chrX_151704734_151704752_pos_519065	0.276575
chr16_19645900_19645918_pos_188047	0.276572
chr13_110237655_110237673_pos_147372	0.276566
chr12_109962524_109962542_pos_130070	0.276565
chr1_159752348_159752366_pos_30821	0.276559
chr10_95480150_95480168_pos_74481	0.276559
chr13_51825238_51825256_pos_142859	0.276556
chr15_68559841_68559859_pos_174732	0.276554
chr5_168773500_168773518_pos_404505	0.276554
chr6_137223514_137223532_pos_433322	0.276552
chr10_133261798_133261816_pos_83891	0.276551
chr8_47677518_47677536_pos_476385	0.27655
chr11_27443889_27443907_pos_90304	0.276547
chr17_45374214_45374232_pos_209662	0.276542
chr2_54570126_54570144_pos_254720	0.276542
chr10_102676464_102676482_pos_76281	0.276537
chr9_120411338_120411356_pos_505906	0.276535
chr8_58039342_58039360_pos_477527	0.276534
chr12_59041633_59041651_pos_121642	0.276533
chr17_19317428_19317446_pos_204379	0.276531
chr8_66074828_66074846_pos_478353	0.276531
chr3_69212606_69212624_pos_329093	0.276528
chr12_32523216_32523234_pos_117334	0.276527
chr1_234553689_234553707_pos_49208	0.276523
chr1_61110910_61110928_pos_17616	0.276516
chr15_73395012_73395030_pos_176643	0.276515
chr5_146047512_146047530_pos_399010	0.276511
chr9_34995065_34995083_pos_495089	0.276506
chr4_185847762_185847780_pos_375602	0.276505
chr6_168967796_168967814_pos_441554	0.276504
chr6_81570850_81570868_pos_425253	0.2765
chr17_27985494_27985512_pos_205154	0.276494
chr5_42950674_42950692_pos_381283	0.276492
chr12_3236860_3236878_pos_112132	0.276488
chr12_62631941_62631959_pos_121783	0.276488
chr9_122106879_122106897_pos_506775	0.276488
chr1_39216315_39216333_pos_11717	0.276485
chr11_122309716_122309734_pos_106457	0.276481
chr5_151100237_151100255_pos_401637	0.276481
chr22_46547500_46547518_pos_313454	0.276476
chr6_11271410_11271428_pos_411880	0.276475
chr1_236510054_236510072_pos_50135	0.276472
chr15_35694108_35694126_pos_165765	0.27647
chr16_21509452_21509470_pos_188442	0.276468
chr16_54289422_54289440_pos_190926	0.276468
chr10_72109374_72109392_pos_67332	0.276462
chr12_109291779_109291797_pos_129820	0.276461
chr13_113065516_113065534_pos_148532	0.276461
chr2_27717409_27717427_pos_246730	0.276459
chr6_41060452_41060470_pos_420679	0.276458
chr15_98667552_98667570_pos_183072	0.276457
chr22_33872177_33872195_pos_308792	0.276455
chr14_31948370_31948388_pos_150234	0.276452
chr1_245655008_245655026_pos_51652	0.276449
chr1_178056158_178056176_pos_34737	0.276448
chr11_78040226_78040244_pos_99427	0.276445
chr16_22071188_22071206_pos_188502	0.276438
chr10_89521132_89521150_pos_72544	0.276436
chr4_158826224_158826242_pos_371747	0.276436
chr7_5691232_5691250_pos_443970	0.276436
chr12_64083951_64083969_pos_122067	0.27643
chr12_92080669_92080687_pos_125466	0.276429
chr6_166588226_166588244_pos_441056	0.276429
chr1_94658428_94658446_pos_24345	0.276427
chr5_148874012_148874030_pos_399603	0.276424
chr10_44948206_44948224_pos_62424	0.276423
chr1_204997900_204997918_pos_40483	0.27642
chr4_37758486_37758504_pos_355642	0.276419
chr17_2707414_2707432_pos_200092	0.276417
chr17_74276820_74276838_pos_216060	0.276417
chr13_98187592_98187610_pos_145708	0.276415
chr18_7464462_7464480_pos_220704	0.276415
chr16_56823738_56823756_pos_191509	0.276413
chr2_217981126_217981144_pos_279200	0.276413
chr6_13423012_13423030_pos_412913	0.276413
chr21_42040642_42040660_pos_302055	0.276412
chr9_5500252_5500270_pos_491694	0.276409
chr14_55103149_55103167_pos_153088	0.276408
chr6_148500620_148500638_pos_436132	0.276407
chr13_83229840_83229858_pos_144964	0.276402
chr5_149782891_149782909_pos_400622	0.276402
chr6_160030414_160030432_pos_439309	0.276402
chr10_112296388_112296406_pos_78683	0.276401
chr11_76611146_76611164_pos_99157	0.276396
chr2_114543642_114543660_pos_264218	0.276396
chr9_106481166_106481184_pos_502699	0.276396
chr3_168090456_168090474_pos_343869	0.276394
chr9_120892450_120892468_pos_505989	0.276394
chr5_54718748_54718766_pos_382065	0.276393
chr4_37758530_37758548_pos_355643	0.276392
chr1_180169539_180169557_pos_35163	0.276391
chr2_86028732_86028750_pos_259785	0.27639
chr8_117895070_117895088_pos_484034	0.276389
chr1_237258865_237258883_pos_50788	0.276388
chr15_73363116_73363134_pos_176529	0.276387
chr15_85689832_85689850_pos_180150	0.276387
chr2_32428202_32428220_pos_248350	0.276385
chr15_42449926_42449944_pos_168060	0.276383
chr5_66807896_66807914_pos_384660	0.276378
chr18_28132092_28132110_pos_224904	0.276377
chr12_2583252_2583270_pos_111636	0.276371
chr8_143495208_143495226_pos_490268	0.276371
chr14_34060558_34060576_pos_150903	0.276369
chr4_183843533_183843551_pos_374334	0.276366
chr6_47084634_47084652_pos_422774	0.276366
chr1_16146528_16146546_pos_5399	0.276365
chr14_22613668_22613686_pos_149197	0.276361
chr1_119742499_119742517_pos_28269	0.276359
chr10_70492954_70492972_pos_66401	0.276359
chr21_43703098_43703116_pos_302452	0.276359
chr5_90111450_90111468_pos_388864	0.276358
chr12_92552176_92552194_pos_125656	0.276356
chr22_42904380_42904398_pos_312279	0.276356
chr17_81568194_81568212_pos_219006	0.276353
chr9_125436964_125436982_pos_507462	0.27635
chr11_78162230_78162248_pos_99451	0.276345
chr7_66957761_66957779_pos_453648	0.276344
chr3_107525720_107525738_pos_333076	0.276343
chr7_2805485_2805503_pos_443203	0.276343
chr13_40063904_40063922_pos_139711	0.27634
chr3_113276201_113276219_pos_334008	0.276338
chr11_12678241_12678259_pos_87422	0.276337
chr11_47332268_47332286_pos_93586	0.276337
chr2_126664897_126664915_pos_265134	0.276337
chr7_25392838_25392856_pos_446729	0.276336
chr1_211592314_211592332_pos_42538	0.276334
chr7_55967108_55967126_pos_453426	0.276331
chr8_101903032_101903050_pos_482327	0.276331
chr8_21909304_21909322_pos_470986	0.276329
chr16_3348762_3348780_pos_185303	0.276322
chr10_109884516_109884534_pos_77391	0.276313
chr4_147050502_147050520_pos_368953	0.276312
chr13_106919276_106919294_pos_146800	0.27631
chr5_150350638_150350656_pos_401047	0.276307
chr8_38999070_38999088_pos_475194	0.276306
chr15_56932098_56932116_pos_169921	0.276305
chr17_19652748_19652766_pos_204491	0.276304
chr7_129454146_129454164_pos_460847	0.276302
chr8_105385484_105385502_pos_483133	0.276302
chr12_639658_639676_pos_110366	0.276299
chr8_124138367_124138385_pos_485777	0.276298
chr15_48862068_48862086_pos_169027	0.276297
chr5_31637615_31637633_pos_379195	0.276297
chr5_142515204_142515222_pos_397783	0.276296
chr9_113556898_113556916_pos_504935	0.276296
chr11_122199804_122199822_pos_106354	0.276293
chr7_5489302_5489320_pos_443747	0.276288
chr6_169289810_169289828_pos_441667	0.276286
chr2_6922567_6922585_pos_242186	0.276284
chr15_92073357_92073375_pos_181817	0.276283
chr2_172834050_172834068_pos_271635	0.276283
chr7_24825754_24825772_pos_446550	0.276281
chr6_5764578_5764596_pos_410371	0.27628
chr22_24407471_24407489_pos_305610	0.276279
chr1_100443772_100443790_pos_25062	0.276278
chr4_55004915_55004933_pos_358385	0.276278
chr9_121356362_121356380_pos_506217	0.276277
chr13_43473710_43473728_pos_140668	0.276276
chr3_124150022_124150040_pos_336425	0.276275
chr1_91690053_91690071_pos_23315	0.276267
chr12_111643507_111643525_pos_130882	0.276266
chr16_17397654_17397672_pos_187894	0.276256
chr9_104856026_104856044_pos_502373	0.276255
chr15_90126210_90126228_pos_180919	0.276252
chr2_55223636_55223654_pos_255081	0.276251
chr2_227819024_227819042_pos_281203	0.27625
chr1_113325148_113325166_pos_26816	0.276249
chr6_84052792_84052810_pos_425648	0.276249
chr1_21340071_21340089_pos_6535	0.276244
chr14_49970950_49970968_pos_151412	0.276237
chr15_98669886_98669904_pos_183094	0.276235
chr19_47209442_47209460_pos_240185	0.276233
chr5_151670708_151670726_pos_401843	0.276233
chr15_52262532_52262550_pos_169606	0.276229
chr1_173190812_173190830_pos_34011	0.276222
chr3_47443126_47443144_pos_324221	0.276222
chr19_37999735_37999753_pos_237779	0.276216
chr11_59190210_59190228_pos_94325	0.276215
chr5_82538032_82538050_pos_388140	0.276215
chr14_58671368_58671386_pos_153636	0.276214
chr1_21315973_21315991_pos_6439	0.276213
chr1_25704488_25704506_pos_8164	0.276212
chr11_30869069_30869087_pos_90659	0.276207
chr6_6713378_6713396_pos_410597	0.276201
chr5_145983702_145983720_pos_398994	0.276197
chr6_164069854_164069872_pos_440655	0.276195
chr11_64181060_64181078_pos_95545	0.27619
chr2_216681283_216681301_pos_278143	0.27619
chr16_4369106_4369124_pos_185885	0.276189
chr1_236151894_236151912_pos_50079	0.276185
chr11_75557278_75557296_pos_98699	0.276184
chr19_12766176_12766194_pos_234856	0.276182
chr7_136885171_136885189_pos_463194	0.276182
chr10_30643697_30643715_pos_59654	0.276178
chr17_78347604_78347622_pos_217862	0.276176
chr5_150622430_150622448_pos_401335	0.276175
chr12_127928782_127928800_pos_134704	0.276173
chr13_25376018_25376036_pos_136173	0.276171
chr9_104993871_104993889_pos_502482	0.276171
chr1_35452452_35452470_pos_11017	0.27617
chr5_126884277_126884295_pos_393857	0.276169
chr18_48931140_48931158_pos_227792	0.276166
chr3_45036092_45036110_pos_323467	0.276166
chr7_30279261_30279279_pos_448074	0.276164
chr16_87954086_87954104_pos_197837	0.276163
chr13_50131422_50131440_pos_142225	0.276161
chr3_64890086_64890104_pos_327855	0.276161
chr5_42621100_42621118_pos_381211	0.27616
chr2_237773981_237773999_pos_283823	0.276153
chr1_43330359_43330377_pos_13317	0.276146
chr16_30070249_30070267_pos_189540	0.276145
chr1_156525130_156525148_pos_30428	0.276141
chr1_226915787_226915805_pos_46310	0.276139
chr4_165394534_165394552_pos_372192	0.276139
chr16_65284775_65284793_pos_192489	0.276138
chr1_85586256_85586274_pos_22347	0.276136
chr2_54633502_54633520_pos_254877	0.276136
chr2_144523418_144523436_pos_267519	0.276136
chr15_66842606_66842624_pos_173796	0.276134
chr1_6801386_6801404_pos_1313	0.276133
chr13_23759029_23759047_pos_136024	0.276132
chr13_30870092_30870110_pos_137678	0.276132
chr15_41913658_41913676_pos_167800	0.276131
chr17_47214172_47214190_pos_209884	0.276131
chr15_57547398_57547416_pos_170323	0.276129
chr20_44135606_44135624_pos_292600	0.276128
chr8_115452338_115452356_pos_483730	0.276126
chr8_19558656_19558674_pos_470489	0.276119
chr2_183490441_183490459_pos_273510	0.276115
chr6_137701240_137701258_pos_433444	0.276113
chr4_123832256_123832274_pos_365675	0.276111
chr1_99549288_99549306_pos_24835	0.276108
chr9_127862436_127862454_pos_508570	0.276108
chr9_136011400_136011418_pos_511800	0.276108
chr14_68510653_68510671_pos_156392	0.276104
chr2_205730410_205730428_pos_276734	0.276104
chr12_105920392_105920410_pos_128549	0.276099
chr12_109462058_109462076_pos_129852	0.276099
chr22_27512674_27512692_pos_306485	0.276096
chr5_34501234_34501252_pos_379822	0.276096
chr19_56838989_56839007_pos_241443	0.276093
chr7_113945694_113945712_pos_459466	0.276084
chr8_57703206_57703224_pos_477405	0.276082
chr1_213622476_213622494_pos_43076	0.276081
chr5_146667746_146667764_pos_399106	0.276078
chr4_7201674_7201692_pos_352076	0.276077
chr3_57998774_57998792_pos_326544	0.276075
chr6_35590734_35590752_pos_419029	0.276073
chr1_237317046_237317064_pos_50801	0.276072
chr10_13866382_13866400_pos_55770	0.276068
chr11_1336584_1336602_pos_84100	0.276068
chr15_49456300_49456318_pos_169159	0.276067
chr6_35044956_35044974_pos_418592	0.276067
chr18_58914166_58914184_pos_229810	0.276062
chr6_151317568_151317586_pos_437196	0.276061
chr19_45971668_45971686_pos_239607	0.27606
chr7_130956942_130956960_pos_461396	0.276057
chr1_152111511_152111529_pos_29478	0.276055
chr10_101897838_101897856_pos_75874	0.276051
chr4_185672474_185672492_pos_375192	0.276051
chr7_98132114_98132132_pos_456918	0.27605
chr21_42236643_42236661_pos_302140	0.276044
chr13_97242014_97242032_pos_145445	0.276042
chr3_73614772_73614790_pos_331203	0.276041
chr12_62715043_62715061_pos_121848	0.276039
chr1_182601494_182601512_pos_35687	0.276038
chr16_27521142_27521160_pos_189191	0.276038
chr20_49446974_49446992_pos_294238	0.276038
chr3_108404100_108404118_pos_333286	0.276035
chr5_112914870_112914888_pos_391160	0.276033
chr2_134371495_134371513_pos_266502	0.276032
chr7_92000321_92000339_pos_456172	0.276032
chr4_158090496_158090514_pos_371451	0.27603
chr8_30807710_30807728_pos_474060	0.276024
chr9_116477350_116477368_pos_505695	0.276023
chr3_126925510_126925528_pos_337503	0.276021
chr10_34217268_34217286_pos_61082	0.276019
chr2_10864672_10864690_pos_243420	0.276017
chr16_54216097_54216115_pos_190854	0.276016
chr3_179195970_179195988_pos_346395	0.276016
chr4_120720553_120720571_pos_365025	0.276016
chr11_35852212_35852230_pos_91656	0.276014
chr12_3250752_3250770_pos_112162	0.276013
chr12_110555960_110555978_pos_130523	0.276005
chr11_10893960_10893978_pos_86165	0.276003
chr3_69320900_69320918_pos_329217	0.276002
chr4_158168751_158168769_pos_371557	0.276001
chr7_36265956_36265974_pos_449914	0.276001
chr5_151096126_151096144_pos_401626	0.276
chr1_168709816_168709834_pos_33035	0.275999
chr19_40663480_40663498_pos_238597	0.275997
chr18_46412507_46412525_pos_226999	0.275992
chr1_27655486_27655504_pos_9434	0.275984
chr4_121398428_121398446_pos_365142	0.275984
chr6_155276012_155276030_pos_437880	0.275984
chr15_67180650_67180668_pos_174188	0.275978
chr6_149200802_149200820_pos_436375	0.275977
chr17_79860296_79860314_pos_218392	0.275975
chr1_232623767_232623785_pos_48784	0.275973
chr5_172751528_172751546_pos_406154	0.275968
chr10_23065564_23065582_pos_57958	0.275967
chr2_172395860_172395878_pos_271545	0.275967
chr1_39215744_39215762_pos_11713	0.275965
chr14_58560608_58560626_pos_153584	0.275959
chr17_39661234_39661252_pos_207106	0.275959
chr10_44963552_44963570_pos_62460	0.275956
chr8_12766688_12766706_pos_468617	0.275951
chr2_99748514_99748532_pos_261186	0.27595
chr15_75185444_75185462_pos_177400	0.275949
chr21_33433552_33433570_pos_299800	0.275949
chr16_66930400_66930418_pos_193004	0.275948
chr14_93745724_93745742_pos_161960	0.275944
chr22_20867518_20867536_pos_304868	0.275944
chr3_53571481_53571499_pos_325735	0.27594
chr22_43239476_43239494_pos_312503	0.275937
chr5_114449276_114449294_pos_391593	0.275934
chr1_8408326_8408344_pos_2170	0.275933
chr11_114971037_114971055_pos_104076	0.275932
chr2_219458696_219458714_pos_279616	0.275931
chr12_57881780_57881798_pos_121511	0.27593
chr6_112562400_112562418_pos_429281	0.275927
chr10_6163142_6163160_pos_54036	0.275925
chr13_37602978_37602996_pos_139148	0.275923
chr14_20971752_20971770_pos_149081	0.275923
chr6_134020710_134020728_pos_432537	0.275915
chr11_118820526_118820544_pos_105174	0.275912
chr2_132450652_132450670_pos_265902	0.275912
chr15_80494508_80494526_pos_178573	0.27591
chr6_163965623_163965641_pos_440611	0.275907
chr5_111530394_111530412_pos_390650	0.275905
chr12_132908563_132908581_pos_134981	0.275891
chr12_57865395_57865413_pos_121488	0.27589
chr19_43635382_43635400_pos_239036	0.275889
chr7_73398086_73398104_pos_454293	0.275886
chr17_9839576_9839594_pos_201936	0.275885
chr5_154740686_154740704_pos_402457	0.27588
chr12_3154173_3154191_pos_111958	0.275879
chr4_26033104_26033122_pos_355008	0.275878
chr8_55930638_55930656_pos_477344	0.275878
chr20_57443524_57443542_pos_296231	0.275877
chr6_81516042_81516060_pos_425232	0.275875
chr1_92113438_92113456_pos_23575	0.275874
chr8_2254316_2254334_pos_466520	0.275873
chr4_168877653_168877671_pos_372766	0.275872
chr13_80470344_80470362_pos_144884	0.275869
chr6_142885514_142885532_pos_435106	0.275869
chr10_18312009_18312027_pos_56979	0.275868
chr6_163207552_163207570_pos_439814	0.275867
chr1_227434102_227434120_pos_46461	0.275864
chr11_27392838_27392856_pos_90256	0.275863
chr10_32141194_32141212_pos_60346	0.27586
chr5_170745638_170745656_pos_405081	0.275859
chr7_94658054_94658072_pos_456662	0.275859
chr11_113873026_113873044_pos_103560	0.275858
chr4_83555222_83555240_pos_361220	0.275855
chr1_2230878_2230896_pos_314	0.275853
chr14_50335614_50335632_pos_151544	0.275853
chr11_119940980_119940998_pos_105642	0.275849
chr1_39344630_39344648_pos_11776	0.275847
chr10_74021550_74021568_pos_67983	0.275847
chr3_14209186_14209204_pos_316682	0.275843
chr2_159202825_159202843_pos_269270	0.275841
chr4_71230822_71230840_pos_359322	0.275839
chr7_44767822_44767840_pos_451361	0.275831
chr22_28182348_28182366_pos_306989	0.27583
chr11_112801222_112801240_pos_103195	0.275826
chr18_50675246_50675264_pos_228236	0.275826
chr6_163711746_163711764_pos_440370	0.275826
chr9_134358856_134358874_pos_511369	0.275825
chr10_35470769_35470787_pos_61505	0.275824
chr17_77365816_77365834_pos_217208	0.275824
chr12_56474607_56474625_pos_121154	0.275819
chr9_123074303_123074321_pos_506956	0.275816
chr11_45333818_45333836_pos_92853	0.275815
chr3_14234866_14234884_pos_316727	0.275814
chr6_163966203_163966221_pos_440620	0.275813
chr8_97912518_97912536_pos_481510	0.275812
chr15_78455940_78455958_pos_178347	0.275811
chr6_16337752_16337770_pos_414076	0.27581
chr8_141346960_141346978_pos_490014	0.27581
chr12_6430616_6430634_pos_113264	0.275809
chr6_134414964_134414982_pos_432639	0.275809
chr5_169168484_169168502_pos_404844	0.275807
chr7_3260458_3260476_pos_443351	0.275807
chr4_79653608_79653626_pos_360834	0.275801
chr11_123040184_123040202_pos_106727	0.275796
chr19_48878170_48878188_pos_240537	0.275793
chr8_4612386_4612404_pos_466578	0.275793
chr15_88015186_88015204_pos_180441	0.275792
chr7_123645504_123645522_pos_460327	0.275784
chr2_10584936_10584954_pos_243374	0.275783
chr12_21823812_21823830_pos_115830	0.275782
chr2_61949878_61949896_pos_255700	0.275779
chr5_168315112_168315130_pos_404419	0.275775
chr9_92506695_92506713_pos_500204	0.275775
chr1_77900874_77900892_pos_20962	0.275772
chr15_63479728_63479746_pos_172533	0.275772
chr19_38683142_38683160_pos_238126	0.275771
chr20_47568238_47568256_pos_293669	0.27577
chr17_27466750_27466768_pos_204967	0.275767
chr17_39564619_39564637_pos_207065	0.275767
chr17_57938152_57938170_pos_212533	0.275766
chr8_93802304_93802322_pos_480471	0.275765
chr5_142508168_142508186_pos_397776	0.275763
chr6_53287854_53287872_pos_423254	0.275763
chr10_71005773_71005791_pos_66640	0.275761
chr17_81327258_81327276_pos_218740	0.27576
chr17_19707242_19707260_pos_204518	0.275754
chr6_158853670_158853688_pos_439005	0.275753
chr8_124621094_124621112_pos_486020	0.275752
chr19_18337969_18337987_pos_236454	0.275749
chr10_28939048_28939066_pos_58816	0.275747
chr8_30716124_30716142_pos_474001	0.275746
chr7_12800604_12800622_pos_444696	0.275741
chr17_29731038_29731056_pos_205655	0.275738
chr18_5962567_5962585_pos_220345	0.275735
chr6_21357488_21357506_pos_415996	0.275734
chr17_70310684_70310702_pos_215478	0.275732
chr18_62717344_62717362_pos_230273	0.275732
chr2_46335509_46335527_pos_253176	0.275729
chr8_94760502_94760520_pos_480811	0.275727
chr6_22472034_22472052_pos_416540	0.275726
chr9_122076388_122076406_pos_506769	0.275725
chr6_16241256_16241274_pos_413935	0.275721
chr11_44037555_44037573_pos_92133	0.275719
chr11_78420947_78420965_pos_99598	0.275714
chr17_38425964_38425982_pos_206734	0.27571
chr6_84547670_84547688_pos_425702	0.275707
chr5_54531756_54531774_pos_381935	0.275705
chr10_33799818_33799836_pos_60974	0.275702
chr4_155676268_155676286_pos_371151	0.275701
chr10_29851454_29851472_pos_59354	0.2757
chr8_107602760_107602778_pos_483505	0.275697
chr1_56456959_56456977_pos_16310	0.275696
chr2_47069720_47069738_pos_253825	0.275695
chr2_235001135_235001153_pos_282314	0.275695
chr14_102150834_102150852_pos_163225	0.275691
chr6_4586306_4586324_pos_410085	0.27569
chr5_149423180_149423198_pos_400239	0.275685
chr6_138428260_138428278_pos_433600	0.275684
chr5_173619116_173619134_pos_407106	0.275683
chr3_42516169_42516187_pos_322854	0.275682
chr1_158177800_158177818_pos_30777	0.27568
chr2_215438824_215438842_pos_277760	0.275678
chr15_71677930_71677948_pos_176251	0.275672
chr9_114113352_114113370_pos_505182	0.275668
chr2_36461512_36461530_pos_249249	0.275667
chr5_9060370_9060388_pos_377127	0.275662
chr1_170806126_170806144_pos_33520	0.275661
chr15_81183325_81183343_pos_178851	0.27566
chr4_168772302_168772320_pos_372601	0.275654
chr11_17353379_17353397_pos_88943	0.275652
chr15_63437048_63437066_pos_172525	0.275651
chr10_119341860_119341878_pos_80652	0.275648
chr2_217714648_217714666_pos_278785	0.275647
chr5_123815026_123815044_pos_392665	0.275647
chr12_26113998_26114016_pos_116303	0.275644
chr3_192446485_192446503_pos_349145	0.275642
chr2_105444427_105444445_pos_262651	0.275638
chr1_115728596_115728614_pos_27374	0.275637
chr5_172869864_172869882_pos_406306	0.275634
chr16_82567432_82567450_pos_195837	0.275631
chr18_36441974_36441992_pos_226056	0.275631
chr6_17915630_17915648_pos_415165	0.275629
chr1_53182510_53182528_pos_15147	0.275628
chr3_141795273_141795291_pos_340724	0.275628
chr1_232486224_232486242_pos_48475	0.275625
chr12_104749124_104749142_pos_128167	0.275624
chr17_83186404_83186422_pos_219535	0.275624
chr7_137978634_137978652_pos_463770	0.275624
chr6_71108194_71108212_pos_424366	0.275623
chr11_130451780_130451798_pos_108932	0.275621
chr3_65535132_65535150_pos_328189	0.275618
chr2_43392118_43392136_pos_252330	0.275617
chr6_137415231_137415249_pos_433404	0.275613
chrX_48590874_48590892_pos_515554	0.275613
chr10_71377377_71377395_pos_66882	0.275608
chr15_90988306_90988324_pos_181283	0.275606
chr11_45753585_45753603_pos_92897	0.275603
chr3_46859268_46859286_pos_324112	0.275603
chr8_6569834_6569852_pos_466663	0.2756
chr4_168811982_168812000_pos_372659	0.275599
chr1_183283514_183283532_pos_35981	0.275596
chr14_90759572_90759590_pos_161196	0.275595
chr2_28681366_28681384_pos_247258	0.275594
chr1_10717041_10717059_pos_3430	0.275591
chrX_136157392_136157410_pos_518689	0.275591
chr8_60714324_60714342_pos_477903	0.275587
chr11_61695462_61695480_pos_94660	0.275585
chr12_79775574_79775592_pos_124324	0.275585
chr2_69273326_69273344_pos_257740	0.275575
chr2_160270172_160270190_pos_269558	0.275575
chr10_19638508_19638526_pos_57170	0.275573
chr2_151907858_151907876_pos_268222	0.275571
chr15_36888180_36888198_pos_166177	0.275569
chr10_18178998_18179016_pos_56922	0.275567
chr12_6602690_6602708_pos_113328	0.275567
chr2_233051776_233051794_pos_281921	0.275567
chr4_148044466_148044484_pos_369489	0.275565
chr4_53497980_53497998_pos_357920	0.275564
chr18_25345828_25345846_pos_224444	0.27556
chr17_59492002_59492020_pos_212961	0.275559
chr9_109862668_109862686_pos_503766	0.275552
chr15_95259940_95259958_pos_182353	0.27555
chr5_77169072_77169090_pos_386806	0.275547
chr19_56838885_56838903_pos_241441	0.275546
chr17_50534412_50534430_pos_211021	0.275545
chr1_168613395_168613413_pos_32972	0.275541
chr12_4143080_4143098_pos_112522	0.275539
chr8_37562000_37562018_pos_474357	0.275539
chr8_58013926_58013944_pos_477493	0.275536
chr11_95705656_95705674_pos_101375	0.275535
chr1_21932316_21932334_pos_6871	0.275534
chr1_213622548_213622566_pos_43077	0.275533
chr17_80069204_80069222_pos_218429	0.275532
chr10_99392290_99392308_pos_75405	0.275529
chr10_114604840_114604858_pos_79792	0.275526
chr15_63603714_63603732_pos_172562	0.275526
chr2_36389346_36389364_pos_249138	0.275525
chrX_100378916_100378934_pos_517117	0.275523
chr6_105257122_105257140_pos_427117	0.275522
chr6_41449300_41449318_pos_420788	0.275521
chr7_4631996_4632014_pos_443414	0.275521
chr11_121841883_121841901_pos_106178	0.27552
chr11_68413141_68413159_pos_96829	0.275517
chr4_37937090_37937108_pos_355710	0.275514
chr8_73126876_73126894_pos_478885	0.275512
chr1_91855038_91855056_pos_23566	0.275511
chr12_79933331_79933349_pos_124386	0.275509
chr10_113611207_113611225_pos_79229	0.275508
chr2_159214636_159214654_pos_269288	0.275506
chr19_48725703_48725721_pos_240461	0.275503
chr1_10717501_10717519_pos_3436	0.275494
chr2_100887940_100887958_pos_261495	0.275492
chr7_102318636_102318654_pos_457876	0.275491
chr5_31692760_31692778_pos_379219	0.275489
chr10_3270856_3270874_pos_52553	0.275488
chr6_112289024_112289042_pos_429242	0.275488
chr12_57372749_57372767_pos_121384	0.275483
chr16_54289352_54289370_pos_190924	0.275483
chr3_171284937_171284955_pos_344527	0.275483
chr4_147158550_147158568_pos_369041	0.275483
chr8_11615204_11615222_pos_467904	0.275483
chr6_116009052_116009070_pos_429609	0.275482
chr3_186237626_186237644_pos_347441	0.275479
chr9_116087468_116087486_pos_505581	0.275479
chr10_11081714_11081732_pos_54810	0.275476
chr10_15541598_15541616_pos_56273	0.275475
chr12_63862406_63862424_pos_121996	0.275474
chr14_59309372_59309390_pos_153934	0.275474
chr2_96251742_96251760_pos_260370	0.275473
chr14_103817108_103817126_pos_163691	0.27547
chr18_62018060_62018078_pos_230155	0.27547
chr1_244047734_244047752_pos_51095	0.275469
chr9_136714698_136714716_pos_512137	0.275468
chr9_96413993_96414011_pos_501503	0.275467
chr18_80010412_80010430_pos_231894	0.275465
chr18_8341912_8341930_pos_220979	0.275464
chr5_172077066_172077084_pos_405617	0.275464
chr11_20090240_20090258_pos_89860	0.275463
chr11_69449996_69450014_pos_97260	0.275457
chr5_79695598_79695616_pos_387420	0.275456
chr21_41640964_41640982_pos_301892	0.275455
chr3_17552784_17552802_pos_317987	0.275455
chr11_12141564_12141582_pos_86903	0.275453
chr10_69329064_69329082_pos_65948	0.275448
chr11_7555489_7555507_pos_85218	0.275437
chr5_148915510_148915528_pos_399657	0.275434
chr12_118544814_118544832_pos_132349	0.275433
chr16_68962293_68962311_pos_193459	0.275433
chr3_13452076_13452094_pos_316538	0.275432
chr20_53866487_53866505_pos_295689	0.275428
chr4_168498633_168498651_pos_372329	0.275427
chr4_70896382_70896400_pos_359269	0.275426
chr1_30130264_30130282_pos_9764	0.275425
chr11_69152864_69152882_pos_97154	0.27542
chr16_66903888_66903906_pos_192924	0.275419
chr7_37208644_37208662_pos_450085	0.275418
chr11_2791968_2791986_pos_84637	0.275412
chr8_58071518_58071536_pos_477589	0.275409
chr10_5442242_5442260_pos_53737	0.275408
chr2_239199606_239199624_pos_284265	0.275407
chr10_128062616_128062634_pos_82880	0.275406
chr15_28096112_28096130_pos_164680	0.275405
chr17_64148207_64148225_pos_213929	0.275401
chr2_101428698_101428716_pos_261884	0.275401
chr4_168735341_168735359_pos_372554	0.275401
chr16_14151882_14151900_pos_187330	0.2754
chr11_12484356_12484374_pos_87329	0.275398
chr19_4392120_4392138_pos_233202	0.275397
chr18_12365133_12365151_pos_221811	0.275396
chr2_7008087_7008105_pos_242233	0.275396
chr11_46285681_46285699_pos_93108	0.275395
chr11_130611870_130611888_pos_109184	0.275395
chr19_5985669_5985687_pos_233779	0.275395
chr18_45736512_45736530_pos_226803	0.275392
chr15_55737470_55737488_pos_169824	0.275387
chr10_43945218_43945236_pos_62138	0.275384
chr13_59368764_59368782_pos_143115	0.275383
chr3_172259842_172259860_pos_345255	0.275377
chr16_19595593_19595611_pos_188023	0.275375
chr8_11746606_11746624_pos_468454	0.275374
chr21_45822136_45822154_pos_303289	0.275373
chr1_234717014_234717032_pos_49400	0.27537
chr2_58131320_58131338_pos_255276	0.275367
chr22_37557730_37557748_pos_310129	0.275366
chr10_594124_594142_pos_52103	0.275363
chr11_30150762_30150780_pos_90476	0.275362
chr18_49016822_49016840_pos_228017	0.275357
chr20_36729244_36729262_pos_291037	0.275354
chr4_8135932_8135950_pos_352689	0.275353
chr19_35931613_35931631_pos_237708	0.275352
chr13_35832884_35832902_pos_138946	0.275351
chr9_116572275_116572293_pos_505736	0.275351
chr15_40291474_40291492_pos_167297	0.275346
chr13_48631740_48631758_pos_141870	0.275344
chr13_49622857_49622875_pos_142058	0.27534
chr5_78808598_78808616_pos_387202	0.275336
chr7_136941686_136941704_pos_463252	0.275336
chr17_68468898_68468916_pos_215057	0.275334
chr15_78931159_78931177_pos_178419	0.275333
chr9_127407156_127407174_pos_508273	0.275326
chr18_75874910_75874928_pos_231320	0.275319
chr21_44955304_44955322_pos_302756	0.275317
chr17_77127937_77127955_pos_217071	0.275311
chr13_110315874_110315892_pos_147550	0.275309
chr4_186712815_186712833_pos_376014	0.275309
chr14_75254592_75254610_pos_159043	0.275308
chr6_134064120_134064138_pos_432573	0.275308
chr20_3711778_3711796_pos_285703	0.275307
chr10_85320092_85320110_pos_71178	0.275305
chr2_72144934_72144952_pos_258528	0.275304
chr1_84754256_84754274_pos_21849	0.275303
chr3_120554008_120554026_pos_335324	0.275299
chr6_17962706_17962724_pos_415265	0.275295
chr12_5035049_5035067_pos_112765	0.275293
chr13_27502916_27502934_pos_136485	0.275293
chr1_166029668_166029686_pos_32329	0.275292
chr12_124359741_124359759_pos_133950	0.27529
chr16_53087322_53087340_pos_190580	0.27529
chr12_93858072_93858090_pos_126489	0.275289
chr5_171894165_171894183_pos_405566	0.275284
chr13_32163805_32163823_pos_138086	0.275283
chr6_47242578_47242596_pos_422823	0.275283
chr12_6155224_6155242_pos_113083	0.275282
chr14_64951079_64951097_pos_155635	0.275282
chr15_98519245_98519263_pos_182960	0.275277
chr18_2636438_2636456_pos_219690	0.275277
chr9_97529412_97529430_pos_501727	0.275277
chr7_75962825_75962843_pos_454889	0.275276
chr19_56111186_56111204_pos_241394	0.275274
chr10_97575346_97575364_pos_75003	0.275272
chr3_184786720_184786738_pos_347111	0.275272
chr5_155480800_155480818_pos_402641	0.275271
chr17_17927023_17927041_pos_204050	0.275267
chr20_57880364_57880382_pos_296496	0.275266
chr10_7541915_7541933_pos_54273	0.275263
chr9_5976888_5976906_pos_491760	0.275261
chr3_58049306_58049324_pos_326595	0.27526
chr19_6516380_6516398_pos_233974	0.275258
chr5_154473131_154473149_pos_402280	0.275255
chr18_2998348_2998366_pos_219968	0.275254
chr6_81895080_81895098_pos_425377	0.275251
chr12_85575878_85575896_pos_124677	0.27525
chr2_222572909_222572927_pos_280327	0.27525
chr1_65278684_65278702_pos_19231	0.275249
chr1_47656984_47657002_pos_14313	0.275248
chr1_206697140_206697158_pos_41254	0.275248
chr1_91697585_91697603_pos_23327	0.275247
chr10_31751466_31751484_pos_60232	0.275245
chr4_57038190_57038208_pos_358776	0.275244
chr10_70336320_70336338_pos_66352	0.27524
chr1_21924923_21924941_pos_6829	0.275232
chr4_87544078_87544096_pos_361874	0.275232
chr12_93303080_93303098_pos_126055	0.275225
chr9_38039041_38039059_pos_495786	0.275225
chr10_5294264_5294282_pos_53724	0.275223
chr12_110537002_110537020_pos_130473	0.275221
chr4_109184178_109184196_pos_363647	0.275221
chr9_89710821_89710839_pos_499466	0.275221
chr10_89278282_89278300_pos_72275	0.275219
chr13_32841584_32841602_pos_138277	0.275218
chr7_2718996_2719014_pos_443087	0.275217
chr20_8161484_8161502_pos_286492	0.275216
chr2_99648784_99648802_pos_261103	0.275215
chr12_124403458_124403476_pos_134029	0.275214
chr21_28632712_28632730_pos_298898	0.275214
chr3_172288826_172288844_pos_345290	0.275214
chr4_113593556_113593574_pos_364289	0.275214
chr16_3591641_3591659_pos_185357	0.275213
chr4_110616941_110616959_pos_363763	0.275213
chr7_73424262_73424280_pos_454304	0.275213
chr10_3801596_3801614_pos_52922	0.275212
chr15_81338504_81338522_pos_178884	0.275211
chr2_237766774_237766792_pos_283822	0.27521
chr9_112049674_112049692_pos_504452	0.275209
chr17_57099430_57099448_pos_211770	0.275206
chr7_40203094_40203112_pos_450324	0.275205
chr20_34069384_34069402_pos_290302	0.275197
chr5_132260238_132260256_pos_394626	0.275196
chr1_85576741_85576759_pos_22326	0.275195
chrX_153928440_153928458_pos_519244	0.275195
chr1_185284936_185284954_pos_36971	0.275193
chr5_180800492_180800510_pos_408527	0.275189
chr2_12788507_12788525_pos_244047	0.275184
chrX_39309872_39309890_pos_514274	0.275184
chr17_68441244_68441262_pos_215009	0.275183
chr17_78681207_78681225_pos_218024	0.275181
chrX_48021672_48021690_pos_515514	0.275176
chr4_124870132_124870150_pos_366073	0.275175
chr17_42201284_42201302_pos_208044	0.275173
chr9_14293706_14293724_pos_492982	0.275173
chr1_26162066_26162084_pos_8484	0.275165
chr11_15670970_15670988_pos_88201	0.275165
chr5_149681404_149681422_pos_400557	0.275163
chr11_76161086_76161104_pos_98941	0.275155
chr3_188635799_188635817_pos_348710	0.275155
chr5_178123826_178123844_pos_408124	0.275153
chr1_116149222_116149240_pos_27476	0.275152
chr13_51995404_51995422_pos_142881	0.275151
chr14_20557499_20557517_pos_149005	0.275151
chr3_150347704_150347722_pos_341977	0.27515
chr1_245327504_245327522_pos_51450	0.275148
chr2_13102440_13102458_pos_244218	0.275148
chr8_42362736_42362754_pos_475941	0.275145
chr5_172789268_172789286_pos_406221	0.275142
chr9_110099368_110099386_pos_504097	0.27514
chr5_125720184_125720202_pos_393602	0.275137
chr3_190183264_190183282_pos_348973	0.275134
chr6_37525950_37525968_pos_420078	0.275134
chr17_80981478_80981496_pos_218609	0.275132
chr8_131705160_131705178_pos_488032	0.275131
chr7_21943220_21943238_pos_445893	0.275126
chr2_158716582_158716600_pos_268780	0.275125
chr6_46043924_46043942_pos_422346	0.275125
chr16_88748070_88748088_pos_198154	0.275124
chr17_8139388_8139406_pos_201274	0.275123
chr7_116559048_116559066_pos_459857	0.275122
chr12_116107089_116107107_pos_131836	0.275119
chr2_69306392_69306410_pos_257768	0.275119
chr1_45954546_45954564_pos_13997	0.275118
chr4_144709378_144709396_pos_368662	0.275118
chr14_89428140_89428158_pos_160715	0.275112
chr2_8545270_8545288_pos_242526	0.275112
chr5_139653919_139653937_pos_396599	0.275112
chr22_46147586_46147604_pos_313225	0.27511
chr4_54914208_54914226_pos_358340	0.27511
chr8_13129152_13129170_pos_468784	0.275108
chr14_69133543_69133561_pos_157321	0.275107
chr1_94359310_94359328_pos_24226	0.275106
chr1_167456155_167456173_pos_32504	0.275106
chr6_38072540_38072558_pos_420189	0.275105
chr6_31560480_31560498_pos_417877	0.275104
chr2_128439377_128439395_pos_265560	0.275103
chr4_124144330_124144348_pos_365898	0.275102
chr2_231182036_231182054_pos_281571	0.275097
chr18_63882808_63882826_pos_230580	0.275092
chr1_44638378_44638396_pos_13744	0.27509
chr14_61467100_61467118_pos_154651	0.27509
chr3_23589558_23589576_pos_318334	0.275088
chr16_53072174_53072192_pos_190550	0.275087
chr2_36658784_36658802_pos_249383	0.275087
chr8_38870242_38870260_pos_475043	0.275087
chr11_46669918_46669936_pos_93307	0.275086
chr3_38726531_38726549_pos_321873	0.275082
chr11_75534346_75534364_pos_98659	0.27508
chr4_168848370_168848388_pos_372711	0.275079
chr5_126520142_126520160_pos_393752	0.275075
chr10_102778088_102778106_pos_76360	0.275069
chr7_6500600_6500618_pos_444331	0.275067
chr4_183116517_183116535_pos_374091	0.275065
chr8_95936652_95936670_pos_481027	0.275064
chr1_245823185_245823203_pos_51749	0.27506
chr13_94324014_94324032_pos_145109	0.27506
chr1_27406120_27406138_pos_8885	0.275053
chr3_99699922_99699940_pos_332159	0.275047
chr10_35471699_35471717_pos_61510	0.275046
chr15_100234671_100234689_pos_184317	0.275046
chr20_16552186_16552204_pos_287614	0.275045
chr11_113163634_113163652_pos_103440	0.275044
chr15_75666901_75666919_pos_177461	0.275044
chr19_46300860_46300878_pos_239640	0.275044
chr20_63483440_63483458_pos_297589	0.27504
chr5_93599688_93599706_pos_389196	0.275036
chr10_91614064_91614082_pos_73363	0.275035
chr1_204103500_204103518_pos_40110	0.275034
chr14_68211084_68211102_pos_155999	0.275032
chr15_66936781_66936799_pos_173915	0.275025
chr17_65547478_65547496_pos_214302	0.275025
chr18_48827360_48827378_pos_227617	0.275023
chr3_17188104_17188122_pos_317940	0.275022
chr17_40582808_40582826_pos_207796	0.275019
chr13_23572996_23573014_pos_135942	0.275017
chr17_74276674_74276692_pos_216057	0.275013
chr16_4529126_4529144_pos_186024	0.275012
chr8_11820544_11820562_pos_468513	0.275012
chr12_48414153_48414171_pos_119305	0.275011
chr1_203597450_203597468_pos_39850	0.27501
chr22_44046666_44046684_pos_312595	0.275008
chr21_45299765_45299783_pos_302994	0.275005
chr2_37873404_37873422_pos_249982	0.275004
chr16_85617010_85617028_pos_197059	0.275003
chrX_15605474_15605492_pos_513215	0.275003
chr16_65766_65784_pos_184764	0.275002
chr8_123413721_123413739_pos_485276	0.275001
chr1_223341232_223341250_pos_45260	0.275
chr17_76695612_76695630_pos_216898	0.274999
chr21_41763739_41763757_pos_301981	0.274998
chr15_83694560_83694578_pos_179188	0.274997
chr6_138032288_138032306_pos_433541	0.274996
chr10_97789276_97789294_pos_75134	0.274995
chr10_72321610_72321628_pos_67492	0.274993
chr11_76649098_76649116_pos_99201	0.274993
chr5_113807690_113807708_pos_391510	0.274992
chr1_178343158_178343176_pos_34866	0.274991
chr22_17483844_17483862_pos_303817	0.274991
chr5_149434635_149434653_pos_400290	0.274989
chr1_18949920_18949938_pos_5858	0.274986
chr2_100904288_100904306_pos_261541	0.274986
chr17_4505477_4505495_pos_200694	0.274982
chr20_32980562_32980580_pos_290048	0.274982
chr6_89510128_89510146_pos_426217	0.274982
chr1_203643506_203643524_pos_39929	0.274975
chr21_14453492_14453510_pos_297811	0.274974
chr19_6273022_6273040_pos_233941	0.274968
chr5_993755_993773_pos_376359	0.274967
chr5_102798174_102798192_pos_389844	0.274966
chr11_11849378_11849396_pos_86524	0.274965
chr15_51758942_51758960_pos_169471	0.274964
chr5_149834363_149834381_pos_400721	0.274964
chr8_10398710_10398728_pos_467476	0.274962
chr17_42456881_42456899_pos_208206	0.274961
chr6_75382346_75382364_pos_424786	0.274961
chr14_74974916_74974934_pos_158918	0.274955
chr3_124297806_124297824_pos_336505	0.274951
chr8_27940230_27940248_pos_472814	0.27495
chr4_7261244_7261262_pos_352153	0.274948
chr15_34883212_34883230_pos_165588	0.274947
chrX_150508038_150508056_pos_518997	0.274947
chr14_72802442_72802460_pos_158180	0.274945
chr1_236705860_236705878_pos_50311	0.274942
chr8_37153334_37153352_pos_474310	0.274939
chr14_73005548_73005566_pos_158304	0.274938
chr1_27575550_27575568_pos_9307	0.274937
chr2_98158492_98158510_pos_260795	0.274935
chr18_32438226_32438244_pos_225296	0.274933
chr12_26870110_26870128_pos_116517	0.274932
chr21_38992810_38992828_pos_301365	0.274932
chrX_46908014_46908032_pos_515403	0.274928
chr1_25922987_25923005_pos_8324	0.274925
chr17_77616470_77616488_pos_217371	0.274919
chr10_60542058_60542076_pos_64376	0.274917
chr12_4859955_4859973_pos_112718	0.274917
chr20_64222612_64222630_pos_297767	0.274917
chr1_31714528_31714546_pos_10146	0.274916
chr3_132283478_132283496_pos_339200	0.274916
chr22_35627486_35627504_pos_309105	0.274915
chr17_72122622_72122640_pos_215574	0.274913
chr6_5998442_5998460_pos_410440	0.274913
chrX_70481662_70481680_pos_516775	0.274913
chr5_95772124_95772142_pos_389317	0.274912
chr13_108629430_108629448_pos_146850	0.27491
chr15_35673568_35673586_pos_165737	0.274908
chr1_2875338_2875356_pos_514	0.274907
chr3_50273085_50273103_pos_324855	0.274907
chr3_132352732_132352750_pos_339204	0.274907
chr5_66498846_66498864_pos_384542	0.274907
chr3_148955904_148955922_pos_341329	0.274906
chr13_40986420_40986438_pos_140044	0.274904
chr1_168621566_168621584_pos_32984	0.274883
chr8_128021128_128021146_pos_487216	0.274881
chr3_72998782_72998800_pos_330884	0.27488
chr8_71914124_71914142_pos_478854	0.27488
chr22_18031916_18031934_pos_304327	0.274873
chr10_92052984_92053002_pos_73499	0.274867
chr2_9178406_9178424_pos_242760	0.274864
chr1_192903400_192903418_pos_37394	0.274858
chr9_121465270_121465288_pos_506317	0.274858
chr7_100691988_100692006_pos_457322	0.274855
chr10_11696037_11696055_pos_55174	0.274854
chr3_99972570_99972588_pos_332366	0.27484
chr17_2060256_2060274_pos_199610	0.274839
chr2_48474722_48474740_pos_254161	0.274834
chr16_4005098_4005116_pos_185559	0.274833
chr1_147738862_147738880_pos_28753	0.274831
chr2_38107032_38107050_pos_250045	0.27483
chr5_3395328_3395346_pos_376878	0.27483
chr2_143624130_143624148_pos_267102	0.274824
chr13_97328248_97328266_pos_145550	0.274821
chr4_149201672_149201690_pos_369720	0.274817
chr9_4097583_4097601_pos_491479	0.274815
chr14_104722356_104722374_pos_163984	0.274814
chr10_66958983_66959001_pos_65597	0.274813
chr11_9209616_9209634_pos_85634	0.274812
chr17_58514682_58514700_pos_212637	0.274812
chr1_101357568_101357586_pos_25470	0.274811
chr2_237514562_237514580_pos_283396	0.27481
chr4_23875541_23875559_pos_354384	0.274804
chr10_61780061_61780079_pos_64581	0.274803
chr9_107733727_107733745_pos_503115	0.274797
chr4_19532404_19532422_pos_354112	0.274794
chr3_141240080_141240098_pos_340469	0.274793
chr4_7857342_7857360_pos_352405	0.274793
chr6_111551880_111551898_pos_428567	0.274781
chr1_12565134_12565152_pos_4553	0.274777
chr21_31172571_31172589_pos_299289	0.274776
chr15_42413972_42413990_pos_168047	0.274774
chrX_154728200_154728218_pos_519418	0.274773
chr1_192785190_192785208_pos_37374	0.274771
chr1_150159356_150159374_pos_28987	0.27477
chr5_154652907_154652925_pos_402394	0.274769
chr8_133767490_133767508_pos_488871	0.274769
chr17_77444970_77444988_pos_217269	0.274768
chr2_66831080_66831098_pos_257127	0.274768
chr11_61963626_61963644_pos_94899	0.274764
chr2_47272542_47272560_pos_253969	0.274762
chr5_57650462_57650480_pos_383100	0.27476
chr16_4006351_4006369_pos_185564	0.27475
chr16_73018922_73018940_pos_194261	0.274749
chr14_69274396_69274414_pos_157359	0.274744
chr5_136104616_136104634_pos_395457	0.274742
chr11_43574966_43574984_pos_91919	0.274741
chr4_151604433_151604451_pos_370057	0.274739
chr11_110221048_110221066_pos_102654	0.274737
chr4_1984324_1984342_pos_351346	0.274736
chr8_11744036_11744054_pos_468439	0.274734
chr18_7684088_7684106_pos_220828	0.27473
chr1_30809560_30809578_pos_9820	0.274729
chr5_71907858_71907876_pos_385718	0.274729
chr8_67263066_67263084_pos_478637	0.274727
chr12_3179070_3179088_pos_112004	0.274723
chr7_29091094_29091112_pos_447739	0.274718
chr11_12842530_12842548_pos_87715	0.274716
chr10_28327800_28327818_pos_58597	0.274713
chr1_100606690_100606708_pos_25114	0.274712
chr5_141524983_141525001_pos_397269	0.274712
chr3_79342594_79342612_pos_331450	0.27471
chr11_15901348_15901366_pos_88309	0.274708
chr2_102786159_102786177_pos_262436	0.274707
chr3_150216544_150216562_pos_341883	0.274706
chr1_205294538_205294556_pos_40547	0.274699
chr12_116676939_116676957_pos_132035	0.274696
chr2_173072985_173073003_pos_271779	0.274691
chr13_57675706_57675724_pos_142999	0.27469
chr12_75831471_75831489_pos_123748	0.274689
chr6_82138249_82138267_pos_425456	0.274688
chr18_36446248_36446266_pos_226064	0.274687
chr7_42228192_42228210_pos_450771	0.274687
chr21_29145554_29145572_pos_299114	0.274682
chr3_72246890_72246908_pos_330512	0.274681
chr1_93811448_93811466_pos_23897	0.27468
chr9_113929808_113929826_pos_505111	0.27468
chr2_197012201_197012219_pos_275152	0.274679
chr17_68461593_68461611_pos_215035	0.274678
chr4_147117505_147117523_pos_368998	0.274676
chr3_24260300_24260318_pos_318555	0.274674
chr2_44087365_44087383_pos_252429	0.274672
chr2_191166581_191166599_pos_274527	0.274672
chr8_102762283_102762301_pos_482689	0.274671
chr16_14347963_14347981_pos_187396	0.274669
chr2_37689117_37689135_pos_249786	0.274667
chr12_1318790_1318808_pos_110562	0.274666
chr12_11812480_11812498_pos_114003	0.274664
chr4_61539390_61539408_pos_359054	0.274663
chr5_34609280_34609298_pos_379944	0.274662
chr1_234573279_234573297_pos_49239	0.274659
chr3_134464902_134464920_pos_339757	0.274658
chr19_1418982_1419000_pos_232246	0.274657
chr10_75789140_75789158_pos_68584	0.274654
chr11_112801148_112801166_pos_103193	0.274654
chr5_159062293_159062311_pos_403702	0.274652
chr2_207394790_207394808_pos_277151	0.274651
chr11_30392524_30392542_pos_90504	0.27464
chr22_25754740_25754758_pos_306126	0.27464
chr11_73415277_73415295_pos_98160	0.274633
chr12_12033290_12033308_pos_114150	0.274633
chr2_240233336_240233354_pos_284588	0.274632
chr17_66581382_66581400_pos_214559	0.274631
chr6_21596744_21596762_pos_416115	0.274631
chr4_25440098_25440116_pos_354956	0.274626
chr4_185778723_185778741_pos_375321	0.274626
chr9_131677720_131677738_pos_510506	0.274622
chr2_201437750_201437768_pos_275855	0.274621
chr1_237198155_237198173_pos_50729	0.274619
chr15_39213818_39213836_pos_166891	0.274617
chr2_222994402_222994420_pos_280486	0.274613
chr17_62917272_62917290_pos_213686	0.274609
chr4_151263604_151263622_pos_369949	0.274609
chr9_112552189_112552207_pos_504570	0.274607
chr1_158178072_158178090_pos_30781	0.274605
chr1_164563366_164563384_pos_31684	0.274605
chr3_188398476_188398494_pos_348619	0.274604
chr2_214807966_214807984_pos_277731	0.274603
chr5_38039142_38039160_pos_380388	0.274602
chr13_74128274_74128292_pos_143654	0.274597
chrX_22135197_22135215_pos_513717	0.274596
chr7_780210_780228_pos_442277	0.274595
chr1_168399190_168399208_pos_32866	0.274593
chr11_68590052_68590070_pos_96918	0.274593
chr6_111730120_111730138_pos_428826	0.274586
chr20_37331824_37331842_pos_291229	0.274583
chr1_113217886_113217904_pos_26776	0.27458
chr19_44911078_44911096_pos_239301	0.274576
chr6_150623116_150623134_pos_436790	0.274574
chr3_185761436_185761454_pos_347264	0.27457
chr11_100731669_100731687_pos_101985	0.274568
chr14_100677298_100677316_pos_162903	0.274566
chr6_77466573_77466591_pos_425021	0.274562
chr2_144524445_144524463_pos_267536	0.274559
chr5_67999140_67999158_pos_385256	0.274559
chr12_6779099_6779117_pos_113384	0.274557
chr8_90692938_90692956_pos_480122	0.274553
chr3_30693764_30693782_pos_320051	0.274551
chr3_66416710_66416728_pos_328649	0.274549
chr8_116658654_116658672_pos_483847	0.274549
chr17_39953248_39953266_pos_207257	0.274541
chr7_130409542_130409560_pos_461266	0.274541
chr2_182817828_182817846_pos_273453	0.274539
chr5_154682930_154682948_pos_402433	0.274538
chr5_173238768_173238786_pos_406691	0.274537
chr20_19786203_19786221_pos_288205	0.274535
chr5_147911554_147911572_pos_399342	0.274535
chr1_205709192_205709210_pos_40752	0.274534
chr3_79342158_79342176_pos_331446	0.274531
chr1_3409567_3409585_pos_956	0.27453
chr5_94623296_94623314_pos_389259	0.27453
chr3_27559556_27559574_pos_319165	0.274527
chr13_71760002_71760020_pos_143468	0.274526
chr2_240298284_240298302_pos_284723	0.274521
chr6_34530168_34530186_pos_418357	0.274517
chr3_63134773_63134791_pos_327442	0.274513
chr4_99800822_99800840_pos_362928	0.274512
chr6_105327712_105327730_pos_427215	0.274511
chr3_185932270_185932288_pos_347319	0.274509
chr6_1555288_1555306_pos_408739	0.274507
chrX_40154011_40154029_pos_514827	0.274506
chr3_7505272_7505290_pos_314703	0.274505
chr13_98910562_98910580_pos_146045	0.274502
chr13_43270198_43270216_pos_140559	0.274499
chr15_67972659_67972677_pos_174428	0.274496
chr5_14286238_14286256_pos_377947	0.274494
chr3_107236129_107236147_pos_333058	0.274493
chr7_101941666_101941684_pos_457593	0.27449
chr22_41557638_41557656_pos_311702	0.274486
chr3_41998160_41998178_pos_322450	0.274485
chr17_49514511_49514529_pos_210363	0.274482
chr13_35730024_35730042_pos_138928	0.274479
chr1_185719236_185719254_pos_37157	0.274475
chr2_1605416_1605434_pos_241636	0.274475
chr6_151068292_151068310_pos_437108	0.274475
chr3_193945050_193945068_pos_349523	0.274474
chr1_213573084_213573102_pos_43072	0.274473
chr1_64514427_64514445_pos_18940	0.274464
chr3_128812830_128812848_pos_338401	0.274459
chr3_21744986_21745004_pos_318209	0.274458
chr7_151689920_151689938_pos_465466	0.274455
chr15_36612610_36612628_pos_166022	0.274453
chr2_16427356_16427374_pos_244633	0.274453
chr18_46182277_46182295_pos_226890	0.274451
chr13_51826888_51826906_pos_142864	0.274449
chr21_40074956_40074974_pos_301721	0.274449
chr15_100031010_100031028_pos_184187	0.274446
chr10_129023206_129023224_pos_83110	0.274445
chr9_132267239_132267257_pos_510772	0.274442
chr2_3476820_3476838_pos_241943	0.274437
chr5_78574953_78574971_pos_387032	0.274435
chr8_101181140_101181158_pos_482168	0.274435
chr1_229309216_229309234_pos_46960	0.274429
chr16_74501040_74501058_pos_194552	0.274428
chr5_172952196_172952214_pos_406494	0.274427
chr11_76576338_76576356_pos_99078	0.274424
chr3_65549460_65549478_pos_328200	0.274419
chr18_64138976_64138994_pos_230593	0.274416
chr1_172344028_172344046_pos_33844	0.274412
chr2_8120186_8120204_pos_242320	0.274411
chr13_46575653_46575671_pos_141431	0.274408
chr8_30722940_30722958_pos_474010	0.274407
chr1_53025292_53025310_pos_15018	0.274403
chrX_40090310_40090328_pos_514647	0.274403
chr7_5703749_5703767_pos_444092	0.274402
chr15_99983776_99983794_pos_184166	0.274401
chr8_42754162_42754180_pos_476135	0.2744
chr6_119130045_119130063_pos_430471	0.274398
chrX_123408616_123408634_pos_517936	0.274398
chr10_84938492_84938510_pos_71145	0.274396
chr7_75711276_75711294_pos_454772	0.274395
chr6_43467968_43467986_pos_421498	0.274393
chr5_1126710_1126728_pos_376451	0.274391
chr11_94776390_94776408_pos_101108	0.274389
chr3_71429268_71429286_pos_330247	0.274386
chr11_128547360_128547378_pos_108249	0.274383
chr3_14234142_14234160_pos_316715	0.274383
chr12_57888286_57888304_pos_121519	0.274382
chr11_76236396_76236414_pos_99013	0.27438
chr11_118622018_118622036_pos_105129	0.27438
chr8_26827112_26827130_pos_472550	0.274378
chr22_40665052_40665070_pos_311414	0.274375
chr7_99330781_99330799_pos_457127	0.274369
chr11_2811846_2811864_pos_84664	0.274367
chr18_46408868_46408886_pos_226978	0.274365
chr4_182326082_182326100_pos_373993	0.274362
chr8_29341200_29341218_pos_473313	0.274362
chr22_46798840_46798858_pos_313773	0.27436
chr14_31579376_31579394_pos_150151	0.274358
chrX_153668166_153668184_pos_519202	0.274357
chr18_24991120_24991138_pos_224173	0.274355
chr16_88491812_88491830_pos_198061	0.274352
chr6_41373554_41373572_pos_420746	0.274347
chr14_69708956_69708974_pos_157579	0.274344
chr3_50126486_50126504_pos_324802	0.274344
chr1_99809036_99809054_pos_25005	0.274341
chr11_72719808_72719826_pos_97695	0.274341
chr21_40841669_40841687_pos_301783	0.274341
chr12_19848112_19848130_pos_115361	0.27434
chr16_23132017_23132035_pos_188595	0.274339
chr7_84023098_84023116_pos_455694	0.274338
chr2_118124077_118124095_pos_264256	0.274337
chr12_124605838_124605856_pos_134346	0.274336
chr1_234499224_234499242_pos_49017	0.274333
chr9_121699192_121699210_pos_506574	0.274329
chr22_50705442_50705460_pos_314123	0.274328
chr4_64405330_64405348_pos_359215	0.274328
chr1_92934882_92934900_pos_23631	0.274326
chr13_48660800_48660818_pos_141881	0.274323
chr7_116949742_116949760_pos_459973	0.274321
chr4_101176122_101176140_pos_363031	0.274313
chr1_246609036_246609054_pos_51884	0.274312
chr10_88975285_88975303_pos_72162	0.2743
chr3_41089145_41089163_pos_322269	0.274299
chr3_69872952_69872970_pos_329539	0.274299
chr11_12117460_12117478_pos_86858	0.274298
chr5_42951800_42951818_pos_381294	0.274298
chr2_28438039_28438057_pos_247124	0.274296
chr16_59211306_59211324_pos_192309	0.274293
chr21_40074432_40074450_pos_301715	0.27429
chr2_25315232_25315250_pos_246297	0.274287
chr16_28317246_28317264_pos_189360	0.274286
chr19_34261770_34261788_pos_237499	0.274285
chr13_112705715_112705733_pos_148231	0.274282
chr9_129226039_129226057_pos_509033	0.27428
chr11_44032392_44032410_pos_92125	0.27427
chr21_39066992_39067010_pos_301431	0.274268
chr4_155946704_155946722_pos_371188	0.274267
chr10_72784652_72784670_pos_67613	0.274263
chr5_83467538_83467556_pos_388269	0.274261
chr6_90387156_90387174_pos_426643	0.27426
chr9_129353012_129353030_pos_509097	0.274259
chr3_127750887_127750905_pos_337783	0.274258
chr11_6595846_6595864_pos_85142	0.274256
chr21_15749780_15749798_pos_297971	0.274254
chr22_29005156_29005174_pos_307220	0.274254
chr1_54223098_54223116_pos_15243	0.274252
chr5_34741434_34741452_pos_380023	0.274249
chr12_68350512_68350530_pos_123098	0.274248
chr5_31106905_31106923_pos_379130	0.274238
chr5_82368912_82368930_pos_388085	0.274238
chr6_139578380_139578398_pos_434257	0.274236
chr11_116887686_116887704_pos_104447	0.274233
chr17_2172712_2172730_pos_199895	0.274231
chr2_15704750_15704768_pos_244325	0.27423
chr4_185399218_185399236_pos_375005	0.274229
chr10_50360748_50360766_pos_63170	0.274228
chr2_33555154_33555172_pos_249009	0.274226
chr13_28820752_28820770_pos_136864	0.274223
chr3_188208761_188208779_pos_348294	0.27422
chr11_7555224_7555242_pos_85215	0.274213
chr1_202428585_202428603_pos_39071	0.274211
chr9_112195061_112195079_pos_504530	0.274211
chr3_11545480_11545498_pos_315695	0.27421
chr6_116326932_116326950_pos_429707	0.274208
chr15_71228566_71228584_pos_175880	0.274207
chr1_78103139_78103157_pos_21059	0.274206
chr1_185790432_185790450_pos_37182	0.274206
chr15_35706059_35706077_pos_165792	0.274206
chr7_94375013_94375031_pos_456597	0.274204
chr1_36096247_36096265_pos_11078	0.274203
chr10_29949800_29949818_pos_59416	0.274203
chr8_126466838_126466856_pos_486693	0.274201
chr6_16318568_16318586_pos_414019	0.2742
chr7_35415597_35415615_pos_449415	0.2742
chr10_97609894_97609912_pos_75042	0.274198
chr22_44525970_44525988_pos_312715	0.274192
chr6_157244452_157244470_pos_438400	0.274188
chr12_124727456_124727474_pos_134516	0.274179
chr16_10972410_10972428_pos_186719	0.274179
chr6_1904530_1904548_pos_409080	0.274178
chr2_168231867_168231885_pos_270832	0.274176
chr6_160030514_160030532_pos_439311	0.274176
chr1_57132047_57132065_pos_16560	0.274175
chr13_71759913_71759931_pos_143466	0.274175
chr22_40185994_40186012_pos_311249	0.274174
chr4_140998018_140998036_pos_367898	0.274172
chr18_48529984_48530002_pos_227327	0.274171
chr17_70306576_70306594_pos_215458	0.274165
chr2_86274882_86274900_pos_259897	0.274164
chr9_129136732_129136750_pos_508957	0.274164
chr1_164702454_164702472_pos_31871	0.27416
chr2_159744700_159744718_pos_269419	0.274152
chr20_1900594_1900612_pos_285428	0.274152
chr12_11827250_11827268_pos_114039	0.274148
chr4_25087676_25087694_pos_354860	0.274146
chr2_30622730_30622748_pos_248033	0.274143
chr1_55429097_55429115_pos_15881	0.274142
chr5_81748672_81748690_pos_387795	0.274141
chr2_205760470_205760488_pos_276764	0.274136
chr20_57201563_57201581_pos_296008	0.274135
chr10_114630012_114630030_pos_79813	0.274134
chr5_125411674_125411692_pos_393535	0.274134
chr5_10539554_10539572_pos_377472	0.274129
chr11_73266154_73266172_pos_98001	0.274127
chr12_67472662_67472680_pos_122805	0.274127
chrX_129931700_129931718_pos_518129	0.274125
chr15_76967288_76967306_pos_177634	0.274124
chr18_10936680_10936698_pos_221633	0.274116
chr5_31962438_31962456_pos_379331	0.274114
chr7_55978158_55978176_pos_453469	0.274112
chr14_68939928_68939946_pos_157078	0.274111
chr4_89243032_89243050_pos_362105	0.274111
chr10_75283392_75283410_pos_68392	0.27411
chr1_196115198_196115216_pos_37553	0.274109
chr12_114436799_114436817_pos_131430	0.274109
chr3_61637282_61637300_pos_327034	0.274109
chr12_6954068_6954086_pos_113453	0.274108
chr14_95519826_95519844_pos_162292	0.274105
chr15_75694002_75694020_pos_177503	0.274105
chr21_39000666_39000684_pos_301381	0.274105
chr12_67969936_67969954_pos_123047	0.274096
chr2_179580865_179580883_pos_273125	0.274096
chr22_39243184_39243202_pos_310989	0.274094
chr5_53643739_53643757_pos_381757	0.274094
chr6_145044685_145044703_pos_435796	0.274092
chr6_8000258_8000276_pos_411334	0.274091
chr17_8553197_8553215_pos_201428	0.274089
chr7_135773584_135773602_pos_462984	0.274087
chr8_47514014_47514032_pos_476251	0.274087
chr5_40734537_40734555_pos_380872	0.274085
chr4_173881112_173881130_pos_373683	0.274083
chr1_59392172_59392190_pos_17030	0.274079
chr5_123755604_123755622_pos_392581	0.274073
chr9_98866584_98866602_pos_501929	0.274073
chr12_95191451_95191469_pos_126956	0.274067
chr7_130940336_130940354_pos_461371	0.274067
chr10_110447526_110447544_pos_77982	0.274062
chr3_46846236_46846254_pos_324035	0.274062
chr12_49674494_49674512_pos_119579	0.274058
chr7_32616974_32616992_pos_448761	0.274056
chr9_34437442_34437460_pos_494950	0.274055
chr1_34798994_34799012_pos_10904	0.274053
chr14_59321548_59321566_pos_153984	0.274053
chr14_89265498_89265516_pos_160609	0.274051
chr17_57471960_57471978_pos_212016	0.274046
chr8_141013384_141013402_pos_489695	0.274046
chr9_131695488_131695506_pos_510534	0.274044
chr22_38436047_38436065_pos_310628	0.274043
chr12_57831458_57831476_pos_121430	0.274042
chr13_34157242_34157260_pos_138802	0.274041
chr19_45523940_45523958_pos_239496	0.274039
chr2_168587524_168587542_pos_271039	0.274039
chr3_30188988_30189006_pos_319711	0.274039
chr4_99012918_99012936_pos_362753	0.274039
chr1_205842304_205842322_pos_40824	0.274036
chr3_61807316_61807334_pos_327137	0.274035
chr5_57415438_57415456_pos_382999	0.274033
chr9_129762184_129762202_pos_509330	0.274031
chr8_123514396_123514414_pos_485398	0.274028
chr15_62454776_62454794_pos_171556	0.274027
chr10_79286542_79286560_pos_70446	0.274026
chr2_203685300_203685318_pos_276229	0.274023
chr2_40130734_40130752_pos_250621	0.274022
chr7_22577704_22577722_pos_446103	0.274021
chr17_82298358_82298376_pos_219207	0.27402
chr9_2094284_2094302_pos_491049	0.27402
chr17_75578986_75579004_pos_216409	0.274017
chr11_468739_468757_pos_83981	0.274015
chr3_150748048_150748066_pos_342115	0.274013
chr22_30311672_30311690_pos_307662	0.274011
chr12_54591934_54591952_pos_120962	0.274006
chr2_238488445_238488463_pos_284141	0.273996
chr19_35214046_35214064_pos_237647	0.273993
chr4_159487450_159487468_pos_372124	0.273993
chr18_31993616_31993634_pos_225166	0.273992
chr15_64813217_64813235_pos_173011	0.27399
chr9_87593022_87593040_pos_499004	0.273989
chr2_61750946_61750964_pos_255655	0.273988
chr14_54679230_54679248_pos_152788	0.273987
chr2_72562100_72562118_pos_258625	0.273985
chr15_85340304_85340322_pos_179617	0.273984
chr18_58788968_58788986_pos_229693	0.273984
chr2_101434494_101434512_pos_261889	0.273979
chr17_6496402_6496420_pos_200992	0.273977
chr11_114797602_114797620_pos_104011	0.273972
chr4_169100744_169100762_pos_372867	0.273969
chr11_46826882_46826900_pos_93377	0.273967
chr2_173090686_173090704_pos_271842	0.273961
chr1_230865294_230865312_pos_47652	0.273958
chr3_141840852_141840870_pos_340751	0.273958
chr10_91689933_91689951_pos_73463	0.273957
chr12_11826944_11826962_pos_114038	0.273956
chr14_77034290_77034308_pos_159858	0.273955
chr4_107853580_107853598_pos_363459	0.273954
chr10_84349120_84349138_pos_71046	0.273953
chrX_124274998_124275016_pos_518009	0.273952
chr11_8871222_8871240_pos_85555	0.27395
chr12_5034144_5034162_pos_112752	0.273945
chr2_96449360_96449378_pos_260434	0.273944
chr8_80843284_80843302_pos_479640	0.273943
chr1_78114258_78114276_pos_21078	0.273942
chr12_89160918_89160936_pos_124896	0.273942
chr1_183810126_183810144_pos_36263	0.27394
chr3_126911576_126911594_pos_337499	0.273939
chr6_6724710_6724728_pos_410619	0.273939
chr9_92508464_92508482_pos_500212	0.273934
chr7_94296615_94296633_pos_456523	0.273933
chr3_195162322_195162340_pos_350554	0.273932
chr17_75035002_75035020_pos_216222	0.273931
chr7_151068302_151068320_pos_465119	0.273925
chr1_41003764_41003782_pos_12258	0.273924
chr11_95075026_95075044_pos_101206	0.273917
chr20_1776935_1776953_pos_285311	0.273917
chr8_11723626_11723644_pos_468371	0.273917
chr11_126139162_126139180_pos_107494	0.273916
chr20_32446100_32446118_pos_289773	0.273915
chr1_171645016_171645034_pos_33642	0.273914
chr14_99580543_99580561_pos_162526	0.273914
chr19_49570586_49570604_pos_240753	0.273906
chr3_172065710_172065728_pos_345047	0.273906
chr11_5278916_5278934_pos_85037	0.273901
chr7_133029538_133029556_pos_462249	0.273894
chr22_23218940_23218958_pos_305094	0.273893
chr5_149282428_149282446_pos_399967	0.273893
chr3_150235882_150235900_pos_341907	0.27389
chr9_113525656_113525674_pos_504881	0.27389
chr12_125891178_125891196_pos_134685	0.273889
chr17_75504532_75504550_pos_216366	0.273885
chr2_101063889_101063907_pos_261634	0.273885
chr10_69844322_69844340_pos_66213	0.273882
chr14_73223120_73223138_pos_158328	0.273881
chrX_47644837_47644855_pos_515488	0.273877
chr11_125262454_125262472_pos_107188	0.273872
chr14_72700536_72700554_pos_158089	0.273872
chr13_30314738_30314756_pos_137451	0.27387
chr2_128196616_128196634_pos_265444	0.27387
chr14_101849620_101849638_pos_163117	0.273867
chr5_32029034_32029052_pos_379379	0.273867
chr19_5804078_5804096_pos_233582	0.273863
chr2_219450381_219450399_pos_279588	0.273863
chr9_116555272_116555290_pos_505730	0.273861
chr14_68551540_68551558_pos_156510	0.273859
chr2_240374250_240374268_pos_284767	0.273859
chr11_76625096_76625114_pos_99188	0.273856
chr11_128716486_128716504_pos_108428	0.273854
chr7_664214_664232_pos_442191	0.273846
chr12_119673761_119673779_pos_132502	0.273843
chr6_14871338_14871356_pos_413410	0.273843
chr11_46915236_46915254_pos_93415	0.273841
chr1_1505010_1505028_pos_120	0.273839
chr3_12946415_12946433_pos_316331	0.273838
chr4_24917322_24917340_pos_354807	0.273836
chr22_38463426_38463444_pos_310693	0.273834
chr4_81314742_81314760_pos_360941	0.273834
chr12_114439374_114439392_pos_131457	0.273829
chr4_159298660_159298678_pos_372014	0.273829
chr10_11242621_11242639_pos_55022	0.273827
chr8_133033658_133033676_pos_488325	0.273825
chr17_45305724_45305742_pos_209596	0.273821
chr5_169745666_169745684_pos_404922	0.273818
chr8_125225334_125225352_pos_486354	0.273817
chr4_128516945_128516963_pos_366500	0.273815
chr5_56476908_56476926_pos_382703	0.273815
chr2_108944624_108944642_pos_263260	0.273807
chr11_14540664_14540682_pos_88130	0.273805
chr8_60519934_60519952_pos_477838	0.273805
chr3_138082176_138082194_pos_340031	0.273804
chr1_232988648_232988666_pos_48887	0.273802
chr11_123475334_123475352_pos_106954	0.273801
chr4_185782700_185782718_pos_375336	0.273797
chr1_213892210_213892228_pos_43080	0.273796
chr3_192445824_192445842_pos_349142	0.273796
chr7_2805671_2805689_pos_443206	0.273796
chr2_176554604_176554622_pos_272508	0.273794
chr12_4252023_4252041_pos_112549	0.27379
chr21_37531857_37531875_pos_300793	0.27379
chr6_111784412_111784430_pos_428893	0.273789
chr2_66431144_66431162_pos_256851	0.273788
chr12_3033652_3033670_pos_111737	0.273786
chr7_66281930_66281948_pos_453610	0.273785
chr7_148153732_148153750_pos_464641	0.273785
chr3_129500094_129500112_pos_338732	0.273784
chr16_83888488_83888506_pos_196114	0.273781
chr3_11513776_11513794_pos_315668	0.273781
chr19_31317687_31317705_pos_237272	0.273779
chr7_47576914_47576932_pos_452216	0.273778
chr4_141654482_141654500_pos_368110	0.273776
chr10_30701953_30701971_pos_59689	0.273775
chr22_39523398_39523416_pos_311146	0.273775
chr3_33175296_33175314_pos_320451	0.273775
chr17_1505490_1505508_pos_199258	0.273774
chr10_110376664_110376682_pos_77881	0.273772
chr19_14473478_14473496_pos_235400	0.273772
chr20_61724560_61724578_pos_297084	0.273772
chr4_126513372_126513390_pos_366227	0.273771
chr3_186950510_186950528_pos_347685	0.27377
chr6_157226918_157226936_pos_438383	0.273768
chr19_51338866_51338884_pos_241082	0.273766
chr4_159401524_159401542_pos_372078	0.273761
chr1_220732705_220732723_pos_44745	0.273759
chr3_41176398_41176416_pos_322357	0.273759
chr9_6779960_6779978_pos_491865	0.273757
chr9_127301052_127301070_pos_508206	0.273757
chr8_18081184_18081202_pos_469970	0.273756
chr16_15952612_15952630_pos_187665	0.273755
chr20_32204256_32204274_pos_289616	0.273752
chr9_127179054_127179072_pos_508081	0.273752
chr1_66208153_66208171_pos_19317	0.273751
chr6_6927574_6927592_pos_410816	0.273749
chr6_150418436_150418454_pos_436677	0.273748
chr8_107630790_107630808_pos_483513	0.273747
chr16_73152972_73152990_pos_194496	0.273743
chr6_148534734_148534752_pos_436206	0.273742
chr9_14238966_14238984_pos_492906	0.273742
chr11_43933934_43933952_pos_92050	0.273741
chr2_214490106_214490124_pos_277685	0.27374
chr17_959216_959234_pos_198901	0.273735
chr10_78408816_78408834_pos_69397	0.273731
chr1_208185296_208185314_pos_41787	0.273729
chr8_104537222_104537240_pos_482972	0.273727
chr2_24304852_24304870_pos_245946	0.273722
chr10_86688470_86688488_pos_71553	0.273721
chr15_35306712_35306730_pos_165623	0.27372
chr20_8815324_8815342_pos_286625	0.273718
chr14_93038844_93038862_pos_161798	0.273716
chr1_60746762_60746780_pos_17330	0.273714
chr10_62186866_62186884_pos_65043	0.273714
chr10_68087786_68087804_pos_65734	0.273714
chr6_107542256_107542274_pos_427560	0.273713
chr16_1332001_1332019_pos_184969	0.27371
chr2_111118968_111118986_pos_263807	0.273708
chr6_33770336_33770354_pos_418211	0.273707
chr10_69842991_69843009_pos_66207	0.273705
chr8_101832914_101832932_pos_482303	0.273705
chr1_41678282_41678300_pos_12754	0.273703
chr2_224922440_224922458_pos_280756	0.273698
chr6_149409852_149409870_pos_436399	0.273698
chr19_11142570_11142588_pos_234634	0.273695
chr20_33604674_33604692_pos_290146	0.273694
chr15_95001758_95001776_pos_182308	0.273693
chr1_1430586_1430604_pos_109	0.273692
chr3_113495260_113495278_pos_334023	0.273692
chr8_6627106_6627124_pos_466720	0.273689
chr10_25081152_25081170_pos_58413	0.273688
chr17_44828518_44828536_pos_209224	0.273687
chr10_29979330_29979348_pos_59425	0.273685
chr1_230161031_230161049_pos_47247	0.273684
chr3_143139756_143139774_pos_340898	0.273679
chr15_80936608_80936626_pos_178732	0.273678
chr4_112348692_112348710_pos_363887	0.273677
chr11_19660352_19660370_pos_89380	0.273673
chr5_139416496_139416514_pos_396437	0.273666
chr2_20094218_20094236_pos_245428	0.273665
chr18_12597576_12597594_pos_221868	0.273664
chr15_41916956_41916974_pos_167828	0.273661
chr18_7741801_7741819_pos_220838	0.27366
chr22_38081014_38081032_pos_310419	0.273655
chr1_51281848_51281866_pos_14717	0.273653
chr10_124736880_124736898_pos_82205	0.273653
chr17_72716296_72716314_pos_215702	0.273652
chr11_113872020_113872038_pos_103554	0.273651
chr2_46559508_46559526_pos_253375	0.27365
chr20_37327945_37327963_pos_291226	0.273649
chr14_24889988_24890006_pos_149751	0.273647
chr6_11270846_11270864_pos_411879	0.273647
chr19_33404876_33404894_pos_237408	0.273646
chr19_49570758_49570776_pos_240755	0.273646
chr3_180980738_180980756_pos_346513	0.273645
chr12_116435000_116435018_pos_131980	0.273644
chr22_39246943_39246961_pos_310992	0.273644
chr9_95512086_95512104_pos_501384	0.273643
chr19_5128676_5128694_pos_233449	0.27364
chr5_167950350_167950368_pos_404287	0.27364
chr9_6530536_6530554_pos_491840	0.273637
chr4_1763730_1763748_pos_351291	0.273629
chr10_60446192_60446210_pos_64310	0.273628
chr11_73229658_73229676_pos_97975	0.273628
chr3_149449886_149449904_pos_341515	0.273628
chr17_62917444_62917462_pos_213688	0.273625
chr1_154431660_154431678_pos_29787	0.273622
chr20_24465999_24466017_pos_288982	0.273622
chr17_67390816_67390834_pos_214640	0.273619
chr2_41922306_41922324_pos_251200	0.273619
chr9_2121444_2121462_pos_491053	0.273619
chr7_50771780_50771798_pos_452811	0.273616
chr7_123681378_123681396_pos_460409	0.273616
chr1_46084989_46085007_pos_14056	0.27361
chr8_47663175_47663193_pos_476352	0.273601
chr3_129576983_129577001_pos_338797	0.273599
chr17_62600997_62601015_pos_213526	0.273596
chr5_107322979_107322997_pos_390068	0.273596
chr21_37452604_37452622_pos_300755	0.273595
chr1_51268857_51268875_pos_14715	0.27359
chr11_31903301_31903319_pos_90704	0.27359
chr13_114119433_114119451_pos_148967	0.27359
chr7_5693610_5693628_pos_443998	0.27359
chr5_76790242_76790260_pos_386724	0.273589
chr5_169142324_169142342_pos_404798	0.273587
chr1_58884135_58884153_pos_16794	0.273585
chr2_46299812_46299830_pos_253073	0.273584
chr4_53929462_53929480_pos_358124	0.273584
chr1_76139718_76139736_pos_20782	0.273583
chr10_114679002_114679020_pos_79943	0.27358
chr2_31323164_31323182_pos_248287	0.27358
chr10_95374789_95374807_pos_74198	0.273578
chr7_75728120_75728138_pos_454810	0.273573
chr6_11835182_11835200_pos_412136	0.273569
chr8_140061646_140061664_pos_489242	0.273568
chr3_47394958_47394976_pos_324205	0.273565
chr20_38291502_38291520_pos_291802	0.273564
chr16_24999534_24999552_pos_188890	0.273559
chr2_25098316_25098334_pos_246125	0.273556
chr4_40837727_40837745_pos_356261	0.273555
chr10_6348327_6348345_pos_54136	0.273554
chr7_51357052_51357070_pos_453100	0.273553
chr1_43880385_43880403_pos_13509	0.273546
chr4_185873016_185873034_pos_375717	0.273545
chr8_13366976_13366994_pos_469079	0.273539
chr13_111284268_111284286_pos_148157	0.273536
chr6_107542226_107542244_pos_427559	0.273531
chr10_114661328_114661346_pos_79913	0.273528
chr12_110694776_110694794_pos_130582	0.273528
chr2_42064826_42064844_pos_251439	0.273526
chr15_70473888_70473906_pos_175523	0.273525
chr15_31235856_31235874_pos_165019	0.273524
chr16_22232612_22232630_pos_188528	0.273517
chr5_38667158_38667176_pos_380610	0.273514
chr10_18455871_18455889_pos_57087	0.27351
chr22_44729904_44729922_pos_312785	0.273506
chr22_17918946_17918964_pos_304086	0.273499
chr17_7997376_7997394_pos_201230	0.273494
chr20_48791866_48791884_pos_294079	0.273493
chr4_168836596_168836614_pos_372692	0.273493
chr6_6747596_6747614_pos_410681	0.273492
chr1_194104576_194104594_pos_37545	0.27349
chr2_48526216_48526234_pos_254193	0.27349
chr2_71261626_71261644_pos_258155	0.27349
chr1_200039283_200039301_pos_37924	0.273489
chr11_120341996_120342014_pos_105819	0.273489
chr1_46533122_46533140_pos_14138	0.273488
chr2_86284593_86284611_pos_259915	0.273487
chr7_37421138_37421156_pos_450202	0.273486
chr7_104923102_104923120_pos_458069	0.273484
chr3_99753543_99753561_pos_332170	0.273483
chr15_73345894_73345912_pos_176511	0.273482
chr18_7255957_7255975_pos_220595	0.273482
chr12_47808145_47808163_pos_119088	0.273474
chr19_40745554_40745572_pos_238624	0.273465
chr18_77087494_77087512_pos_231578	0.273463
chr13_71760417_71760435_pos_143479	0.273462
chr6_72760310_72760328_pos_424533	0.273461
chr16_10323551_10323569_pos_186504	0.273455
chr8_51655005_51655023_pos_476936	0.273453
chrX_12951106_12951124_pos_512849	0.273447
chr20_44762541_44762559_pos_293062	0.273445
chr1_8095174_8095192_pos_1889	0.27344
chr18_58624162_58624180_pos_229609	0.273439
chr7_47691278_47691296_pos_452314	0.273436
chr9_93194865_93194883_pos_500471	0.273436
chr10_35394594_35394612_pos_61414	0.273431
chr6_37134780_37134798_pos_419834	0.273431
chr22_29004243_29004261_pos_307209	0.273427
chr18_22466296_22466314_pos_223349	0.273426
chr1_43058422_43058440_pos_13186	0.273424
chr9_130590451_130590469_pos_509683	0.273424
chr20_5171888_5171906_pos_286192	0.273423
chr10_78376517_78376535_pos_69350	0.273422
chr18_75167822_75167840_pos_231193	0.27342
chr6_53771218_53771236_pos_423391	0.273419
chr8_96922244_96922262_pos_481280	0.273418
chr10_100910056_100910074_pos_75650	0.273413
chrX_140764528_140764546_pos_518867	0.273403
chr10_3747458_3747476_pos_52820	0.273402
chr12_27195968_27195986_pos_116634	0.273402
chr12_104351374_104351392_pos_127931	0.273401
chr8_10825506_10825524_pos_467650	0.273397
chr1_180156865_180156883_pos_35136	0.273395
chr22_42343645_42343663_pos_311918	0.273395
chr1_41844332_41844350_pos_12838	0.273394
chr3_64906550_64906568_pos_327928	0.273394
chr6_151101908_151101926_pos_437148	0.273392
chr22_32627327_32627345_pos_308171	0.273389
chr18_48933892_48933910_pos_227809	0.273388
chr7_2820780_2820798_pos_443221	0.273388
chr1_57598880_57598898_pos_16584	0.273384
chr4_87121782_87121800_pos_361774	0.273384
chr6_118550532_118550550_pos_430249	0.273383
chr1_84797867_84797885_pos_21882	0.273382
chr10_76775326_76775344_pos_68926	0.273382
chr5_10536712_10536730_pos_377464	0.27338
chr21_37370464_37370482_pos_300705	0.273378
chr1_54585754_54585772_pos_15614	0.273376
chr5_140567684_140567702_pos_397169	0.273376
chr4_121139848_121139866_pos_365100	0.273375
chr17_79844144_79844162_pos_218384	0.273371
chr17_4599898_4599916_pos_200788	0.273368
chr5_135425788_135425806_pos_395274	0.273368
chr2_221075208_221075226_pos_280133	0.273363
chr2_134421252_134421270_pos_266556	0.273362
chr10_92756172_92756190_pos_73631	0.273361
chr12_77058789_77058807_pos_124102	0.273361
chr12_1986516_1986534_pos_110971	0.273359
chr2_233413268_233413286_pos_281998	0.273359
chr2_134712960_134712978_pos_266738	0.273356
chr10_86726534_86726552_pos_71619	0.273355
chr4_41216984_41217002_pos_356492	0.273352
chr18_25346972_25346990_pos_224453	0.273351
chr2_157087770_157087788_pos_268526	0.273351
chr8_41671294_41671312_pos_475761	0.273351
chr2_170823461_170823479_pos_271351	0.27335
chr13_30257956_30257974_pos_137431	0.273349
chr2_30289206_30289224_pos_247676	0.273349
chr12_71694201_71694219_pos_123584	0.273346
chr10_70550110_70550128_pos_66468	0.273343
chr17_29677387_29677405_pos_205544	0.273341
chr5_172437778_172437796_pos_405803	0.27334
chr8_133916029_133916047_pos_488884	0.273338
chr10_133117794_133117812_pos_83874	0.273336
chr6_2168670_2168688_pos_409168	0.273333
chr11_74682588_74682606_pos_98361	0.273331
chr17_55285644_55285662_pos_211440	0.27333
chr3_128555732_128555750_pos_338261	0.273329
chr2_66467072_66467090_pos_256930	0.273328
chr1_181152705_181152723_pos_35418	0.273326
chr18_6328090_6328108_pos_220448	0.273324
chr10_131928870_131928888_pos_83406	0.273322
chr3_171456129_171456147_pos_344722	0.273322
chr1_41487000_41487018_pos_12520	0.273318
chr20_38136136_38136154_pos_291624	0.273317
chr17_48871698_48871716_pos_210237	0.27331
chr12_53215046_53215064_pos_120638	0.273306
chr3_124396218_124396236_pos_336535	0.273306
chr16_14496923_14496941_pos_187434	0.273304
chr9_109429088_109429106_pos_503475	0.273303
chr12_46369098_46369116_pos_118470	0.273302
chr6_17833448_17833466_pos_415126	0.273297
chr2_217751004_217751022_pos_278808	0.273296
chr9_129225934_129225952_pos_509031	0.273296
chr12_130922566_130922584_pos_134794	0.273295
chr17_10192521_10192539_pos_202109	0.273294
chr6_167668309_167668327_pos_441231	0.273294
chr1_201357998_201358016_pos_38150	0.273292
chrX_23899061_23899079_pos_513806	0.273292
chr10_44802170_44802188_pos_62317	0.273288
chr11_19870062_19870080_pos_89574	0.273286
chr6_90219238_90219256_pos_426541	0.273283
chr2_72270118_72270136_pos_258593	0.273279
chr3_171175598_171175616_pos_344450	0.273279
chr15_36590074_36590092_pos_165930	0.273278
chr10_110118602_110118620_pos_77702	0.273277
chr8_26861050_26861068_pos_472580	0.273277
chr19_16086587_16086605_pos_235716	0.273271
chr3_114600815_114600833_pos_334275	0.273271
chr16_25048800_25048818_pos_188909	0.27327
chr16_58079072_58079090_pos_191999	0.27327
chr7_86744026_86744044_pos_455809	0.27327
chr5_64946925_64946943_pos_384201	0.273267
chr2_178628724_178628742_pos_272793	0.273266
chr7_108103754_108103772_pos_459068	0.273264
chr9_84436900_84436918_pos_498434	0.273262
chr1_43796082_43796100_pos_13462	0.273244
chr1_46624132_46624150_pos_14162	0.273242
chr11_36619792_36619810_pos_91871	0.273239
chr5_67673716_67673734_pos_385124	0.273238
chr2_217995028_217995046_pos_279223	0.273235
chr6_26313216_26313234_pos_417148	0.273231
chr18_57788942_57788960_pos_229081	0.27323
chr11_17529174_17529192_pos_88974	0.273226
chr10_44045280_44045298_pos_62187	0.273224
chr2_47056654_47056672_pos_253788	0.273224
chrX_140764782_140764800_pos_518872	0.273222
chr22_20247294_20247312_pos_304718	0.27322
chr12_45263788_45263806_pos_118084	0.273219
chr20_17937017_17937035_pos_287917	0.273219
chr1_23323012_23323030_pos_7143	0.273216
chr1_41767714_41767732_pos_12820	0.273215
chr15_37110121_37110139_pos_166589	0.273213
chr6_6027066_6027084_pos_410462	0.273209
chr15_49902080_49902098_pos_169197	0.273207
chr8_130291053_130291071_pos_487781	0.273204
chr1_98327222_98327240_pos_24796	0.2732
chr15_38620154_38620172_pos_166754	0.273199
chr6_158042602_158042620_pos_438696	0.273197
chr10_89432132_89432150_pos_72391	0.273196
chr2_144835634_144835652_pos_267630	0.273196
chr1_219626704_219626722_pos_44527	0.273195
chr14_68379907_68379925_pos_156223	0.273195
chr8_41615878_41615896_pos_475710	0.273195
chr10_52653574_52653592_pos_63653	0.273189
chr12_104670076_104670094_pos_128087	0.273185
chr6_167734210_167734228_pos_441275	0.273184
chr9_109816618_109816636_pos_503706	0.273183
chr13_30312588_30312606_pos_137448	0.273179
chr17_2723583_2723601_pos_200101	0.273179
chr21_14877852_14877870_pos_297828	0.273179
chr16_68902554_68902572_pos_193442	0.273178
chr7_102896072_102896090_pos_457955	0.273178
chr10_97542882_97542900_pos_74971	0.273172
chr2_152464416_152464434_pos_268330	0.273171
chr12_31631682_31631700_pos_117255	0.27317
chr4_184382448_184382466_pos_374541	0.27317
chr5_151101390_151101408_pos_401648	0.273169
chr3_44236006_44236024_pos_323350	0.273167
chr14_59481949_59481967_pos_154238	0.273166
chr19_38672008_38672026_pos_238095	0.273164
chr18_22471613_22471631_pos_223401	0.27316
chr11_91947242_91947260_pos_100858	0.273159
chr5_169746048_169746066_pos_404926	0.273159
chr3_45818290_45818308_pos_323800	0.273154
chr14_64501852_64501870_pos_155353	0.273151
chr21_32601188_32601206_pos_299673	0.27315
chr4_24470754_24470772_pos_354705	0.273145
chr6_111591648_111591666_pos_428645	0.273145
chr5_59144144_59144162_pos_383647	0.273144
chr3_65960186_65960204_pos_328354	0.273137
chr5_82019765_82019783_pos_387875	0.273137
chr6_152166070_152166088_pos_437306	0.273137
chr8_9080272_9080290_pos_467124	0.273136
chr16_67533402_67533420_pos_193140	0.273135
chr3_36927268_36927286_pos_320744	0.273134
chr8_58800296_58800314_pos_477720	0.273132
chr19_19489398_19489416_pos_236901	0.273131
chr9_3006967_3006985_pos_491399	0.273129
chr4_124526768_124526786_pos_366035	0.273124
chr9_133845618_133845636_pos_511175	0.273124
chr14_102516739_102516757_pos_163365	0.273122
chr4_169062774_169062792_pos_372832	0.273114
chr17_73998858_73998876_pos_216010	0.273112
chr12_16573690_16573708_pos_114946	0.273108
chr13_26476744_26476762_pos_136316	0.273108
chr10_15439430_15439448_pos_56177	0.273102
chr5_54883806_54883824_pos_382201	0.273102
chr15_84828850_84828868_pos_179369	0.273098
chr18_58876368_58876386_pos_229780	0.273098
chr1_100606346_100606364_pos_25111	0.273097
chr11_11461532_11461550_pos_86358	0.273097
chr8_122690058_122690076_pos_484964	0.273095
chr2_42959849_42959867_pos_251743	0.273093
chr12_6322524_6322542_pos_113224	0.273092
chr2_168567930_168567948_pos_271024	0.273089
chr8_42893878_42893896_pos_476157	0.273089
chr11_69497580_69497598_pos_97302	0.273088
chr14_58535260_58535278_pos_153568	0.273086
chr7_25614578_25614596_pos_446769	0.273085
chr13_103187804_103187822_pos_146453	0.273084
chr8_125556414_125556432_pos_486531	0.273084
chr11_46710978_46710996_pos_93359	0.273082
chr5_168882051_168882069_pos_404608	0.273082
chr6_31125276_31125294_pos_417837	0.273076
chr2_10660042_10660060_pos_243382	0.273073
chr12_109523364_109523382_pos_129909	0.273071
chr5_56075606_56075624_pos_382506	0.273069
chr15_66617733_66617751_pos_173483	0.273063
chr2_3525104_3525122_pos_241982	0.273063
chr6_89036038_89036056_pos_426121	0.273061
chr15_70699579_70699597_pos_175578	0.273059
chr18_49011575_49011593_pos_228012	0.273058
chr12_32457048_32457066_pos_117313	0.273054
chr2_164915192_164915210_pos_270561	0.273053
chr8_101902605_101902623_pos_482323	0.273053
chr15_80483848_80483866_pos_178549	0.273052
chr15_39498150_39498168_pos_167025	0.273049
chr5_179610106_179610124_pos_408407	0.273049
chr13_97250764_97250782_pos_145470	0.273046
chr4_6658858_6658876_pos_351948	0.273044
chr7_70696465_70696483_pos_454017	0.273044
chr20_35318582_35318600_pos_290667	0.27304
chr16_73064994_73065012_pos_194433	0.273039
chr1_94866680_94866698_pos_24490	0.273036
chr14_70891300_70891318_pos_157686	0.273035
chr22_24145322_24145340_pos_305424	0.273034
chr9_96514638_96514656_pos_501567	0.273034
chr10_30503971_30503989_pos_59625	0.27303
chr1_218735308_218735326_pos_44383	0.273029
chr13_38662650_38662668_pos_139189	0.273029
chr2_43324498_43324516_pos_252142	0.273028
chr4_148273686_148273704_pos_369672	0.273027
chr8_30331028_30331046_pos_473698	0.273027
chr18_7854004_7854022_pos_220879	0.273026
chr2_233415404_233415422_pos_282013	0.273025
chr16_86878958_86878976_pos_197368	0.273024
chrX_129931767_129931785_pos_518130	0.273024
chr13_30864764_30864782_pos_137663	0.273022
chr7_50707412_50707430_pos_452776	0.273022
chr17_76544440_76544458_pos_216834	0.27302
chr3_64216980_64216998_pos_327572	0.273019
chr5_78510332_78510350_pos_386962	0.273018
chr9_109590913_109590931_pos_503555	0.273014
chr15_71599806_71599824_pos_176187	0.273013
chr6_163941400_163941418_pos_440527	0.273008
chr1_145999392_145999410_pos_28599	0.273005
chr1_236844886_236844904_pos_50388	0.273005
chr5_169004506_169004524_pos_404706	0.273004
chr5_74193325_74193343_pos_386347	0.273
chr11_19206858_19206876_pos_89199	0.272999
chr15_89665848_89665866_pos_180765	0.272997
chr4_128635651_128635669_pos_366603	0.272996
chr19_7189378_7189396_pos_234068	0.272995
chr19_48874745_48874763_pos_240505	0.272993
chr22_20569442_20569460_pos_304828	0.272987
chr9_759794_759812_pos_491001	0.272986
chr1_7509319_7509337_pos_1574	0.272985
chr7_18793075_18793093_pos_445625	0.272984
chr20_9170064_9170082_pos_286790	0.272983
chr5_160169712_160169730_pos_404040	0.272983
chr17_75513090_75513108_pos_216376	0.272982
chr7_157358847_157358865_pos_465859	0.272982
chr17_62652506_62652524_pos_213558	0.27298
chr2_191912440_191912458_pos_274805	0.272976
chr2_17822518_17822536_pos_244862	0.272974
chr1_183089136_183089154_pos_35829	0.272973
chr6_17864408_17864426_pos_415140	0.27297
chr3_129502038_129502056_pos_338744	0.272964
chr18_63240854_63240872_pos_230545	0.272962
chr19_40663306_40663324_pos_238593	0.272962
chr10_79001626_79001644_pos_69871	0.272961
chr10_79112486_79112504_pos_70018	0.272961
chr14_103828598_103828616_pos_163723	0.27296
chr1_2132464_2132482_pos_241	0.272957
chr22_27247754_27247772_pos_306424	0.272957
chr1_55211322_55211340_pos_15785	0.272954
chr12_14418524_14418542_pos_114628	0.272954
chr4_72312345_72312363_pos_359433	0.272953
chr15_59175083_59175101_pos_170954	0.272948
chrX_9520036_9520054_pos_512484	0.272948
chr10_103619076_103619094_pos_76639	0.272944
chr10_3786844_3786862_pos_52908	0.272943
chr10_18145866_18145884_pos_56903	0.272941
chr20_50721977_50721995_pos_294912	0.272939
chr3_186933786_186933804_pos_347586	0.272934
chr3_190044386_190044404_pos_348885	0.272934
chr1_164726426_164726444_pos_31954	0.272931
chr2_173750416_173750434_pos_272009	0.272931
chr3_112745714_112745732_pos_333867	0.272931
chrX_68060930_68060948_pos_516196	0.272931
chr10_4074394_4074412_pos_53234	0.27293
chr16_15835688_15835706_pos_187648	0.272929
chr4_158810129_158810147_pos_371687	0.272929
chr16_78670128_78670146_pos_195267	0.272922
chr12_116390138_116390156_pos_131955	0.272921
chr11_2102825_2102843_pos_84329	0.272919
chr11_47987558_47987576_pos_93827	0.272919
chrX_46583100_46583118_pos_515346	0.272918
chr10_112738862_112738880_pos_78723	0.272917
chr10_4279654_4279672_pos_53367	0.272916
chr3_26614322_26614340_pos_319063	0.272914
chr6_148002608_148002626_pos_435964	0.272913
chr12_19238244_19238262_pos_115160	0.272912
chr11_117171936_117171954_pos_104589	0.272911
chr17_35773992_35774010_pos_206495	0.27291
chr7_108008052_108008070_pos_459018	0.27291
chr12_62739983_62740001_pos_121877	0.272907
chr21_25718702_25718720_pos_298383	0.272904
chr6_7425205_7425223_pos_411159	0.272902
chr12_617736_617754_pos_110345	0.272901
chr1_232571050_232571068_pos_48632	0.2729
chr10_98921345_98921363_pos_75374	0.272894
chr6_45973042_45973060_pos_422311	0.272894
chr8_19730859_19730877_pos_470571	0.272886
chr21_44955578_44955596_pos_302762	0.272884
chr3_40249336_40249354_pos_322053	0.272882
chrX_108348132_108348150_pos_517464	0.272881
chr1_224457435_224457453_pos_45535	0.272879
chr21_41761492_41761510_pos_301967	0.272879
chr5_172584370_172584388_pos_405944	0.272878
chr12_76114523_76114541_pos_123930	0.272877
chr2_60505508_60505526_pos_255447	0.272875
chr5_73792859_73792877_pos_386249	0.272875
chr11_17822392_17822410_pos_89015	0.272872
chr10_88206169_88206187_pos_71921	0.272871
chr3_55842392_55842410_pos_325998	0.272869
chr9_14221798_14221816_pos_492878	0.272869
chr12_93811212_93811230_pos_126388	0.272866
chr18_62814976_62814994_pos_230351	0.272865
chr8_96519190_96519208_pos_481179	0.272859
chr18_42196756_42196774_pos_226449	0.272857
chr11_2726106_2726124_pos_84575	0.272854
chr9_72361444_72361462_pos_497384	0.272851
chr9_127096280_127096298_pos_507990	0.27285
chr2_97869475_97869493_pos_260735	0.272842
chr9_92480415_92480433_pos_500153	0.272839
chr2_20611600_20611618_pos_245623	0.272836
chr2_47034468_47034486_pos_253759	0.272832
chr13_33090724_33090742_pos_138385	0.272826
chr1_12147284_12147302_pos_4074	0.272824
chr15_29518614_29518632_pos_164744	0.272823
chr2_182915494_182915512_pos_273468	0.272823
chr6_151063722_151063740_pos_437093	0.272823
chr9_109886162_109886180_pos_503810	0.272823
chr14_23545266_23545284_pos_149559	0.27282
chr12_1928186_1928204_pos_110871	0.272814
chr5_172175364_172175382_pos_405721	0.272814
chr7_1665792_1665810_pos_442572	0.272814
chr19_45455849_45455867_pos_239462	0.27281
chr6_16836362_16836380_pos_414602	0.272808
chr4_8123506_8123524_pos_352683	0.272805
chr3_168081226_168081244_pos_343859	0.272804
chr1_185426041_185426059_pos_37006	0.272803
chr1_66206998_66207016_pos_19310	0.2728
chr12_6835880_6835898_pos_113408	0.2728
chr15_74438898_74438916_pos_177115	0.2728
chr5_134562070_134562088_pos_395111	0.2728
chr5_79697428_79697446_pos_387435	0.272797
chr4_185865908_185865926_pos_375667	0.272794
chr18_6741254_6741272_pos_220486	0.272792
chr3_40311926_40311944_pos_322101	0.272791
chr7_107610538_107610556_pos_458896	0.272791
chr9_105242646_105242664_pos_502560	0.272788
chr1_7456554_7456572_pos_1521	0.272787
chr10_103231480_103231498_pos_76593	0.272787
chr19_18650782_18650800_pos_236666	0.272786
chr14_31578896_31578914_pos_150141	0.272783
chr6_161255738_161255756_pos_439558	0.272783
chr8_48708694_48708712_pos_476823	0.272781
chr19_21603204_21603222_pos_236957	0.272777
chr1_218517884_218517902_pos_44358	0.272774
chr10_60182938_60182956_pos_64130	0.272773
chr20_45817926_45817944_pos_293246	0.272773
chr11_62025791_62025809_pos_94907	0.272772
chr19_18388731_18388749_pos_236474	0.272772
chr1_41238668_41238686_pos_12315	0.272771
chr17_75557770_75557788_pos_216406	0.272771
chr6_89272350_89272368_pos_426151	0.27277
chr21_29302578_29302596_pos_299204	0.272763
chr3_26104882_26104900_pos_319034	0.272763
chr10_31698676_31698694_pos_60196	0.272762
chr9_86434448_86434466_pos_498565	0.27276
chr9_113530578_113530596_pos_504890	0.272759
chr10_36449592_36449610_pos_61743	0.272757
chr8_129972044_129972062_pos_487604	0.272756
chr14_59425704_59425722_pos_154195	0.272753
chr8_26076822_26076840_pos_472204	0.272751
chr12_32878228_32878246_pos_117474	0.27275
chr17_37476660_37476678_pos_206593	0.27275
chr2_36373407_36373425_pos_249112	0.27275
chr20_38109483_38109501_pos_291569	0.272748
chr9_114652954_114652972_pos_505404	0.272743
chr1_243496376_243496394_pos_51059	0.272742
chr16_1543684_1543702_pos_184999	0.272742
chr20_57258102_57258120_pos_296049	0.272738
chr1_169155922_169155940_pos_33253	0.272734
chr10_25081818_25081836_pos_58419	0.272733
chr6_504528_504546_pos_408668	0.272733
chr11_120413613_120413631_pos_105891	0.272727
chr19_46951304_46951322_pos_239989	0.272727
chr5_149175904_149175922_pos_399847	0.272727
chr12_62702744_62702762_pos_121822	0.272725
chr10_61973442_61973460_pos_64761	0.272724
chr9_131605410_131605428_pos_510314	0.272724
chr2_39683680_39683698_pos_250507	0.272723
chr10_73589976_73589994_pos_67733	0.272722
chr12_79891078_79891096_pos_124354	0.272721
chr3_98986210_98986228_pos_332051	0.272721
chr3_107209848_107209866_pos_333052	0.27272
chr2_84926105_84926123_pos_259257	0.272716
chr10_29725470_29725488_pos_59276	0.272714
chr21_45973210_45973228_pos_303355	0.272714
chr10_21350027_21350045_pos_57479	0.272712
chr8_58860736_58860754_pos_477750	0.272697
chrX_24800198_24800216_pos_513917	0.272697
chr11_12102128_12102146_pos_86833	0.272692
chr15_71251838_71251856_pos_175926	0.27269
chr3_29759628_29759646_pos_319660	0.27269
chr6_17868152_17868170_pos_415152	0.272689
chr20_18639555_18639573_pos_287992	0.272687
chr3_72145558_72145576_pos_330474	0.272687
chr12_121536104_121536122_pos_132951	0.272684
chr18_28128456_28128474_pos_224903	0.272681
chr2_238420630_238420648_pos_284094	0.27268
chr6_161256544_161256562_pos_439564	0.27268
chr12_6274282_6274300_pos_113197	0.272674
chr2_67259956_67259974_pos_257157	0.272672
chr7_27347032_27347050_pos_447173	0.27267
chr1_200137854_200137872_pos_37954	0.272669
chr20_18639876_18639894_pos_287994	0.272667
chr4_6768654_6768672_pos_351977	0.272667
chr5_67537584_67537602_pos_385097	0.272661
chr18_13520511_13520529_pos_222318	0.27266
chr10_124943813_124943831_pos_82263	0.272659
chr16_22346894_22346912_pos_188550	0.272658
chr20_32433871_32433889_pos_289766	0.272657
chr11_75576708_75576726_pos_98730	0.272655
chr11_120400996_120401014_pos_105879	0.272655
chr2_75142209_75142227_pos_259167	0.272653
chr1_228937973_228937991_pos_46824	0.272652
chr4_57099128_57099146_pos_358903	0.272652
chr15_31366010_31366028_pos_165198	0.27265
chr8_144521001_144521019_pos_490505	0.272649
chr10_78925928_78925946_pos_69747	0.272645
chr4_181858868_181858886_pos_373961	0.272643
chr15_96339102_96339120_pos_182746	0.272641
chr5_149387253_149387271_pos_400107	0.272638
chr11_96314472_96314490_pos_101770	0.272635
chr20_25193822_25193840_pos_289175	0.272633
chr1_53049242_53049260_pos_15059	0.272632
chr1_62064914_62064932_pos_18226	0.272632
chr6_68640726_68640744_pos_424288	0.27263
chr18_2857768_2857786_pos_219783	0.272627
chr8_42005354_42005372_pos_475851	0.272627
chr8_144459674_144459692_pos_490490	0.272627
chr1_152004244_152004262_pos_29436	0.272625
chr7_35415774_35415792_pos_449419	0.272625
chr1_6801437_6801455_pos_1314	0.272622
chr6_110068092_110068110_pos_428323	0.272619
chr17_44587528_44587546_pos_209060	0.272618
chr21_44082755_44082773_pos_302573	0.272618
chr6_84425750_84425768_pos_425664	0.272617
chr3_12952362_12952380_pos_316347	0.272615
chr3_130609496_130609514_pos_339028	0.272615
chr1_6350614_6350632_pos_1185	0.272613
chr7_29157480_29157498_pos_447774	0.272613
chr18_48928918_48928936_pos_227777	0.272612
chr2_28342862_28342880_pos_247033	0.27261
chr19_40242220_40242238_pos_238433	0.272609
chr16_57985371_57985389_pos_191871	0.272608
chr22_42662058_42662076_pos_312018	0.272608
chr18_22165572_22165590_pos_222599	0.272607
chr2_45812584_45812602_pos_252650	0.272606
chr8_20771576_20771594_pos_470809	0.272605
chr21_38813608_38813626_pos_301208	0.272604
chr17_80460490_80460508_pos_218469	0.272602
chr5_68482418_68482436_pos_385552	0.272601
chr1_30783002_30783020_pos_9806	0.2726
chr4_118761829_118761847_pos_364501	0.272597
chr9_111904196_111904214_pos_504386	0.272596
chr15_70156885_70156903_pos_175412	0.272594
chr18_76621309_76621327_pos_231482	0.272594
chr5_172733691_172733709_pos_406121	0.272594
chr8_98362786_98362804_pos_481678	0.272593
chr1_27418550_27418568_pos_8901	0.272592
chr20_19449256_19449274_pos_288093	0.272592
chr17_77602568_77602586_pos_217363	0.272591
chr2_105789972_105789990_pos_262873	0.27259
chr8_25188514_25188532_pos_471910	0.27259
chr15_47673550_47673568_pos_168647	0.272589
chr5_14036106_14036124_pos_377756	0.272585
chr12_1218492_1218510_pos_110547	0.272581
chr12_55737286_55737304_pos_121031	0.272581
chr2_235262910_235262928_pos_282454	0.272581
chr12_5582336_5582354_pos_112981	0.272579
chr21_45420816_45420834_pos_303179	0.272579
chr22_34225420_34225438_pos_308830	0.272576
chr4_89411020_89411038_pos_362271	0.272576
chr4_152243936_152243954_pos_370499	0.272574
chr15_99181920_99181938_pos_183653	0.272568
chr8_6599380_6599398_pos_466700	0.272567
chr2_47021866_47021884_pos_253727	0.272562
chr3_126849827_126849845_pos_337443	0.272562
chr1_230186376_230186394_pos_47272	0.27256
chr1_156669476_156669494_pos_30499	0.272558
chr2_30567432_30567450_pos_247992	0.272558
chr15_66904324_66904342_pos_173884	0.272554
chr12_722526_722544_pos_110438	0.272546
chr15_95845876_95845894_pos_182639	0.272544
chr15_73576006_73576024_pos_176672	0.272539
chr10_86690774_86690792_pos_71568	0.272537
chr10_14090006_14090024_pos_55897	0.272536
chr2_39399287_39399305_pos_250268	0.272535
chr18_58270786_58270804_pos_229296	0.27253
chr5_112222550_112222568_pos_390976	0.27253
chr10_60238626_60238644_pos_64167	0.272528
chr11_15913608_15913626_pos_88318	0.272528
chr5_57780504_57780522_pos_383211	0.272526
chr10_29643163_29643181_pos_59203	0.272524
chr2_202429496_202429514_pos_275996	0.272524
chr4_173512624_173512642_pos_373254	0.272524
chr5_157548540_157548558_pos_403124	0.272524
chr1_208222879_208222897_pos_41872	0.272523
chr3_45541816_45541834_pos_323579	0.272522
chr2_152471700_152471718_pos_268342	0.27252
chr13_106710431_106710449_pos_146720	0.272517
chr1_94235472_94235490_pos_24100	0.272515
chr22_19218074_19218092_pos_304409	0.272515
chr4_23818592_23818610_pos_354317	0.272515
chr5_93602654_93602672_pos_389219	0.272515
chr9_124280380_124280398_pos_507203	0.272515
chr1_24683992_24684010_pos_7721	0.272514
chr19_46925144_46925162_pos_239946	0.272512
chr1_43766602_43766620_pos_13442	0.272511
chr15_41911796_41911814_pos_167793	0.272511
chr3_184584062_184584080_pos_346837	0.27251
chr3_149536974_149536992_pos_341573	0.272508
chr10_110685377_110685395_pos_78364	0.272507
chr20_32840120_32840138_pos_290007	0.272506
chr10_71239026_71239044_pos_66790	0.272505
chr10_48811680_48811698_pos_62887	0.272504
chr1_15718346_15718364_pos_5073	0.272503
chr2_235503134_235503152_pos_282504	0.272503
chr10_95604877_95604895_pos_74635	0.2725
chr15_85684640_85684658_pos_180145	0.2725
chr5_178115883_178115901_pos_408105	0.272498
chr5_72014373_72014391_pos_385779	0.272495
chr10_97781340_97781358_pos_75112	0.272493
chr2_114662942_114662960_pos_264241	0.272483
chr15_65245966_65245984_pos_173224	0.272482
chr17_21397516_21397534_pos_204824	0.272481
chr3_69510849_69510867_pos_329299	0.272477
chr5_150143766_150143784_pos_400925	0.272476
chr2_32839024_32839042_pos_248470	0.272474
chr15_64823955_64823973_pos_173019	0.272472
chr11_19911228_19911246_pos_89602	0.272471
chr22_37819094_37819112_pos_310309	0.272468
chr7_106069306_106069324_pos_458398	0.272462
chr8_19128374_19128392_pos_470346	0.27246
chr1_66341725_66341743_pos_19535	0.272455
chr10_112746983_112747001_pos_78742	0.272455
chr11_10669656_10669674_pos_86090	0.272455
chr2_218129614_218129632_pos_279290	0.272455
chr10_30776372_30776390_pos_59728	0.272453
chr11_16883496_16883514_pos_88755	0.272451
chr4_76087366_76087384_pos_359777	0.272451
chr5_89988947_89988965_pos_388844	0.27245
chr21_40841622_40841640_pos_301781	0.272449
chr10_77593116_77593134_pos_69118	0.272446
chr12_108854512_108854530_pos_129714	0.272444
chr3_141291724_141291742_pos_340528	0.272444
chr11_131456073_131456091_pos_109532	0.272441
chr2_37504205_37504223_pos_249588	0.272441
chr11_128392778_128392796_pos_108015	0.272439
chr13_76764684_76764702_pos_144263	0.272436
chr16_3774338_3774356_pos_185389	0.272433
chr5_138903548_138903566_pos_396141	0.272433
chr7_35749918_35749936_pos_449638	0.272432
chr3_12955026_12955044_pos_316358	0.27243
chr7_127887344_127887362_pos_460539	0.27243
chr2_47007578_47007596_pos_253704	0.272428
chr11_22725122_22725140_pos_90002	0.272426
chr6_37484318_37484336_pos_420054	0.272425
chr6_108868710_108868728_pos_428012	0.272425
chr8_97763831_97763849_pos_481412	0.272425
chr4_30868348_30868366_pos_355469	0.272422
chr11_126346274_126346292_pos_107569	0.27242
chr11_116428288_116428306_pos_104387	0.272419
chr5_140312208_140312226_pos_397118	0.272418
chr6_162056860_162056878_pos_439603	0.272418
chr2_47089128_47089146_pos_253872	0.272417
chr15_77606662_77606680_pos_178048	0.272414
chr12_106144076_106144094_pos_128857	0.272411
chr18_50717256_50717274_pos_228243	0.272409
chr16_54404260_54404278_pos_190961	0.272406
chr8_105508596_105508614_pos_483182	0.272403
chr1_17423866_17423884_pos_5641	0.272402
chr1_170354474_170354492_pos_33383	0.272393
chr6_89503788_89503806_pos_426210	0.272392
chr16_13957664_13957682_pos_187264	0.272391
chr18_55858966_55858984_pos_228682	0.272386
chr3_128297036_128297054_pos_338048	0.272386
chr5_173955635_173955653_pos_407451	0.272386
chr11_44243838_44243856_pos_92176	0.272384
chr2_8616054_8616072_pos_242568	0.272384
chr17_59400106_59400124_pos_212838	0.272381
chr10_10914591_10914609_pos_54676	0.272378
chr11_86469616_86469634_pos_100297	0.272376
chr2_144456795_144456813_pos_267274	0.272374
chr17_57443064_57443082_pos_211995	0.272371
chr3_158573268_158573286_pos_343222	0.272371
chr6_16168134_16168152_pos_413880	0.272366
chr5_112594272_112594290_pos_391095	0.27236
chr5_54697086_54697104_pos_382053	0.272359
chr3_65713612_65713630_pos_328273	0.272356
chr1_183368834_183368852_pos_36082	0.272354
chr1_3349244_3349262_pos_863	0.272349
chr12_105955814_105955832_pos_128598	0.272341
chr10_86054344_86054362_pos_71252	0.27234
chr17_9217878_9217896_pos_201772	0.272338
chr8_59015189_59015207_pos_477770	0.272338
chr1_21905110_21905128_pos_6731	0.272335
chr7_17773309_17773327_pos_445371	0.272334
chr11_16810608_16810626_pos_88641	0.272332
chr8_123590674_123590692_pos_485480	0.272331
chr4_186189602_186189620_pos_375818	0.27233
chr15_85716892_85716910_pos_180198	0.272326
chr8_8668446_8668464_pos_466931	0.272326
chrX_53440940_53440958_pos_515789	0.272326
chr2_217062962_217062980_pos_278445	0.272324
chr6_35237662_35237680_pos_418806	0.272323
chr12_111636474_111636492_pos_130871	0.272322
chr4_173543528_173543546_pos_373486	0.272317
chr1_15155870_15155888_pos_4824	0.272312
chr9_75687334_75687352_pos_497590	0.272312
chr14_105042096_105042114_pos_164090	0.272311
chr1_35539561_35539579_pos_11042	0.27231
chr9_109111534_109111552_pos_503407	0.272307
chr12_122004729_122004747_pos_133207	0.272306
chr21_32134822_32134840_pos_299468	0.272304
chr8_65143455_65143473_pos_478287	0.272304
chr8_123058331_123058349_pos_485216	0.272304
chr8_93398226_93398244_pos_480411	0.272302
chr18_28004856_28004874_pos_224739	0.2723
chr1_17874282_17874300_pos_5765	0.272295
chr17_68523242_68523260_pos_215125	0.272292
chr2_12170322_12170340_pos_243769	0.272287
chr2_60479574_60479592_pos_255415	0.272285
chr9_134206184_134206202_pos_511264	0.272282
chr3_157111010_157111028_pos_343033	0.27228
chr11_72836202_72836220_pos_97801	0.272279
chr3_195209990_195210008_pos_350617	0.272278
chr2_220276828_220276846_pos_280019	0.272268
chr8_134809890_134809908_pos_488972	0.272268
chr16_81539202_81539220_pos_195632	0.272265
chr1_100189622_100189640_pos_25043	0.272263
chr13_80436452_80436470_pos_144847	0.272258
chr5_141693037_141693055_pos_397329	0.272252
chr19_5114535_5114553_pos_233425	0.272249
chr10_84902154_84902172_pos_71118	0.272248
chr16_15972310_15972328_pos_187676	0.27224
chr12_1796292_1796310_pos_110833	0.272238
chr1_41418971_41418989_pos_12439	0.272237
chr1_101204264_101204282_pos_25368	0.272236
chr3_194315844_194315862_pos_349845	0.27223
chr17_38464900_38464918_pos_206796	0.272226
chr8_92627616_92627634_pos_480332	0.272226
chr14_59190572_59190590_pos_153767	0.272225
chr11_69638413_69638431_pos_97352	0.272224
chr21_26789004_26789022_pos_298594	0.272223
chr7_75925892_75925910_pos_454866	0.272223
chr19_5804290_5804308_pos_233585	0.272222
chr5_52665674_52665692_pos_381531	0.272222
chr2_55121112_55121130_pos_255021	0.272221
chr14_60184348_60184366_pos_154284	0.27222
chr8_66531778_66531796_pos_478594	0.27222
chr17_1111296_1111314_pos_199074	0.272219
chr13_113903640_113903658_pos_148857	0.272218
chr16_47037894_47037912_pos_189882	0.272217
chr2_46340310_46340328_pos_253199	0.272217
chr4_41573636_41573654_pos_356659	0.272214
chr7_25025367_25025385_pos_446650	0.272212
chr22_37634196_37634214_pos_310179	0.272211
chr4_105179908_105179926_pos_363323	0.27221
chr15_77225192_77225210_pos_177750	0.272209
chr16_69894610_69894628_pos_193704	0.272208
chr17_61203853_61203871_pos_213297	0.272204
chr1_79982528_79982546_pos_21184	0.272201
chr21_45326230_45326248_pos_303040	0.272201
chr3_161416117_161416135_pos_343653	0.272198
chr12_94586846_94586864_pos_126770	0.272197
chr3_124144246_124144264_pos_336422	0.272197
chr1_147821022_147821040_pos_28829	0.272196
chr9_14205666_14205684_pos_492856	0.272195
chr6_30769154_30769172_pos_417677	0.272191
chr15_70636994_70637012_pos_175545	0.27219
chr2_49812736_49812754_pos_254238	0.27219
chr1_63721919_63721937_pos_18461	0.272184
chr3_111512716_111512734_pos_333327	0.272183
chr5_54459015_54459033_pos_381873	0.27218
chr5_112958586_112958604_pos_391191	0.272179
chr1_208748810_208748828_pos_42035	0.272177
chr7_64558924_64558942_pos_453515	0.272175
chr7_84113002_84113020_pos_455720	0.272175
chr15_67915528_67915546_pos_174321	0.272171
chr6_108606386_108606404_pos_427864	0.272168
chr7_35762992_35763010_pos_449682	0.272168
chr1_8136845_8136863_pos_1945	0.272166
chr4_3406030_3406048_pos_351713	0.272164
chr2_160666567_160666585_pos_269921	0.272146
chr6_14406696_14406714_pos_413174	0.272145
chr9_88873034_88873052_pos_499249	0.272145
chr15_81098038_81098056_pos_178802	0.272142
chr17_17873748_17873766_pos_203962	0.272142
chr10_122085808_122085826_pos_81273	0.27214
chr6_20409500_20409518_pos_415727	0.272135
chr14_99677582_99677600_pos_162588	0.27213
chr2_188965740_188965758_pos_273892	0.272126
chr1_201489476_201489494_pos_38339	0.272125
chr15_31236058_31236076_pos_165023	0.272121
chr17_39209568_39209586_pos_207032	0.272114
chr3_105369688_105369706_pos_332786	0.272113
chr12_131912659_131912677_pos_134886	0.272112
chr17_70563431_70563449_pos_215504	0.272112
chr9_68537670_68537688_pos_496209	0.272106
chr11_85751724_85751742_pos_100165	0.272105
chr14_48771896_48771914_pos_151347	0.272105
chr7_650830_650848_pos_442171	0.272104
chr10_90935864_90935882_pos_72812	0.272102
chrX_47129218_47129236_pos_515407	0.272102
chr22_27845346_27845364_pos_306715	0.2721
chr11_10667239_10667257_pos_86084	0.272099
chr22_31633998_31634016_pos_307980	0.272094
chr2_216535674_216535692_pos_277997	0.272091
chr16_14503350_14503368_pos_187454	0.27209
chr17_9072710_9072728_pos_201715	0.27209
chr15_81511370_81511388_pos_178903	0.272089
chrX_123454812_123454830_pos_517944	0.272087
chr1_3074812_3074830_pos_576	0.272084
chr12_55909324_55909342_pos_121081	0.272079
chr16_50603354_50603372_pos_190422	0.272075
chr20_13271201_13271219_pos_287444	0.272065
chr22_44658480_44658498_pos_312755	0.272064
chr3_140188550_140188568_pos_340285	0.272064
chr17_17535996_17536014_pos_203503	0.272061
chr2_119771086_119771104_pos_264534	0.272055
chrX_107655230_107655248_pos_517272	0.272054
chr10_72364302_72364320_pos_67504	0.272053
chr1_174267504_174267522_pos_34143	0.272051
chr6_143902180_143902198_pos_435494	0.272042
chr5_157277662_157277680_pos_402893	0.27204
chr14_60647580_60647598_pos_154349	0.272037
chr12_105417924_105417942_pos_128291	0.272036
chr12_29754362_29754380_pos_117075	0.272034
chr17_4600304_4600322_pos_200796	0.272031
chr6_150452961_150452979_pos_436700	0.272029
chr2_46409234_46409252_pos_253233	0.272025
chr7_107202148_107202166_pos_458641	0.272025
chr3_33172684_33172702_pos_320443	0.272024
chr15_48868658_48868676_pos_169037	0.272018
chr15_68501046_68501064_pos_174673	0.272018
chr1_2383191_2383209_pos_473	0.272016
chr4_140939912_140939930_pos_367843	0.272016
chr1_27519689_27519707_pos_9051	0.272015
chr19_47719217_47719235_pos_240287	0.272015
chr5_59124214_59124232_pos_383583	0.272013
chr6_46437036_46437054_pos_422469	0.272013
chr9_136342381_136342399_pos_511860	0.272013
chr1_7456364_7456382_pos_1518	0.27201
chr17_62617978_62617996_pos_213539	0.272006
chr6_52598367_52598385_pos_423130	0.272006
chr12_110257100_110257118_pos_130336	0.272004
chr1_108052106_108052124_pos_25562	0.272003
chr18_74454152_74454170_pos_230956	0.272003
chr1_207309958_207309976_pos_41412	0.272002
chr22_46590527_46590545_pos_313549	0.272002
chr14_91920112_91920130_pos_161489	0.272
chr14_51020346_51020364_pos_151780	0.271998
chr2_61659190_61659208_pos_255621	0.271992
chr3_169151276_169151294_pos_343937	0.271986
chr15_39461978_39461996_pos_166984	0.271985
chr4_9916546_9916564_pos_352950	0.271985
chr1_66261916_66261934_pos_19338	0.271983
chr12_3262302_3262320_pos_112218	0.271983
chrX_40109218_40109236_pos_514728	0.271981
chr12_106144860_106144878_pos_128865	0.271979
chr17_1987239_1987257_pos_199557	0.271979
chr18_58323941_58323959_pos_229399	0.271978
chr8_144074060_144074078_pos_490434	0.271976
chrX_138846928_138846946_pos_518808	0.271975
chr18_2853460_2853478_pos_219742	0.271974
chr14_100709038_100709056_pos_162913	0.271972
chr5_81857611_81857629_pos_387852	0.271971
chr8_47724366_47724384_pos_476410	0.271969
chr1_3292198_3292216_pos_785	0.271966
chr1_203597928_203597946_pos_39859	0.271963
chr14_101812290_101812308_pos_163016	0.271962
chr15_80936568_80936586_pos_178731	0.271961
chr4_173836246_173836264_pos_373672	0.271959
chr19_29694764_29694782_pos_237075	0.271952
chr2_9330926_9330944_pos_242963	0.271952
chr6_37103601_37103619_pos_419744	0.271952
chr1_163186944_163186962_pos_31570	0.271948
chr3_177653159_177653177_pos_345914	0.271948
chr1_109930938_109930956_pos_26049	0.271945
chr11_46916956_46916974_pos_93422	0.271944
chr3_119671904_119671922_pos_334989	0.271943
chr8_37611056_37611074_pos_474380	0.271941
chr11_76152416_76152434_pos_98926	0.27194
chr13_20824354_20824372_pos_135315	0.27194
chr2_205546134_205546152_pos_276596	0.27194
chr19_43727336_43727354_pos_239070	0.271936
chr7_21912450_21912468_pos_445846	0.271935
chr1_216915062_216915080_pos_43824	0.271931
chr1_167628232_167628250_pos_32539	0.271929
chr1_202292502_202292520_pos_38976	0.271922
chr14_23545160_23545178_pos_149557	0.271922
chr10_4278306_4278324_pos_53365	0.271921
chr9_114277668_114277686_pos_505344	0.271919
chr1_78082660_78082678_pos_21035	0.271915
chr17_81067545_81067563_pos_218671	0.271913
chr7_5596170_5596188_pos_443895	0.271913
chr17_21383283_21383301_pos_204819	0.27191
chr6_43712703_43712721_pos_421633	0.27191
chr15_95304352_95304370_pos_182445	0.271907
chr19_56837868_56837886_pos_241433	0.271907
chr14_58710062_58710080_pos_153647	0.271906
chr10_78570838_78570856_pos_69495	0.271905
chr10_104449616_104449634_pos_77305	0.2719
chr3_14372717_14372735_pos_316795	0.2719
chr6_37991218_37991236_pos_420187	0.271899
chr17_57542098_57542116_pos_212123	0.271892
chr20_32467086_32467104_pos_289804	0.271892
chr3_31958692_31958710_pos_320190	0.271892
chr1_53025743_53025761_pos_15025	0.271889
chr4_123401638_123401656_pos_365433	0.271889
chr6_4371604_4371622_pos_410011	0.271889
chr3_5195010_5195028_pos_314640	0.271888
chr10_104299215_104299233_pos_77179	0.271877
chr1_178061428_178061446_pos_34765	0.271871
chr7_18390288_18390306_pos_445532	0.271869
chr6_44076592_44076610_pos_421943	0.271868
chr9_94292474_94292492_pos_500690	0.271868
chr6_22142729_22142747_pos_416452	0.271861
chr9_129851004_129851022_pos_509351	0.271861
chr10_613328_613346_pos_52128	0.271858
chr1_237250374_237250392_pos_50781	0.271857
chr13_99498236_99498254_pos_146265	0.271857
chr14_105294313_105294331_pos_164195	0.271853
chr10_55631181_55631199_pos_63689	0.27185
chr2_11711332_11711350_pos_243697	0.271846
chr1_25590307_25590325_pos_8059	0.271845
chr1_62690669_62690687_pos_18338	0.271845
chr3_11498446_11498464_pos_315630	0.271844
chr10_101938512_101938530_pos_75888	0.271843
chr14_34015204_34015222_pos_150848	0.27184
chr22_41413885_41413903_pos_311615	0.271839
chr1_41559118_41559136_pos_12707	0.271838
chr4_128660474_128660492_pos_366621	0.271838
chr1_111774990_111775008_pos_26406	0.271837
chr1_183355958_183355976_pos_36067	0.271833
chr16_67940250_67940268_pos_193269	0.271832
chr3_128342217_128342235_pos_338097	0.27183
chr20_36856772_36856790_pos_291130	0.271827
chr12_3254208_3254226_pos_112184	0.271826
chr4_77594158_77594176_pos_360525	0.271826
chr12_96368461_96368479_pos_127335	0.271823
chr22_17264746_17264764_pos_303688	0.271823
chr6_158803916_158803934_pos_438967	0.271822
chr1_244964288_244964306_pos_51262	0.27182
chr2_39100401_39100419_pos_250246	0.27182
chr3_120089208_120089226_pos_335018	0.271818
chr10_3092374_3092392_pos_52376	0.271816
chr2_119590616_119590634_pos_264474	0.271814
chrX_48021404_48021422_pos_515509	0.271814
chr15_58491196_58491214_pos_170823	0.271813
chr2_189614282_189614300_pos_274135	0.271812
chr21_37710180_37710198_pos_300840	0.271809
chr20_31560349_31560367_pos_289396	0.271808
chr12_26870878_26870896_pos_116521	0.271807
chr9_124652718_124652736_pos_507278	0.271807
chr5_65811246_65811264_pos_384408	0.271802
chr3_151539300_151539318_pos_342177	0.2718
chr3_11211710_11211728_pos_315467	0.271799
chr7_2409936_2409954_pos_442857	0.271797
chr8_48535979_48535997_pos_476662	0.271795
chrX_69132947_69132965_pos_516528	0.271795
chr8_57867177_57867195_pos_477435	0.271794
chr11_106959574_106959592_pos_102407	0.271793
chr4_148018071_148018089_pos_369485	0.271792
chr5_5639216_5639234_pos_376972	0.271791
chr13_50513434_50513452_pos_142386	0.271786
chr10_21509520_21509538_pos_57584	0.271785
chr15_90686708_90686726_pos_181230	0.271784
chr17_40099192_40099210_pos_207390	0.271783
chr1_108051150_108051168_pos_25556	0.271782
chr14_97219146_97219164_pos_162362	0.27178
chr6_30100990_30101008_pos_417541	0.27178
chr9_21070236_21070254_pos_494224	0.271779
chr1_177302565_177302583_pos_34655	0.271777
chr10_110649088_110649106_pos_78223	0.271777
chr12_21850512_21850530_pos_115841	0.271776
chr14_23589100_23589118_pos_149564	0.271773
chr6_168133350_168133368_pos_441432	0.271773
chr21_46294876_46294894_pos_303531	0.27177
chr5_14781284_14781302_pos_378231	0.271768
chr2_237432772_237432790_pos_283320	0.271767
chr4_143361020_143361038_pos_368549	0.271766
chr9_4144518_4144536_pos_491504	0.271764
chr22_46355494_46355512_pos_313317	0.271762
chr10_72784858_72784876_pos_67617	0.271761
chr12_113195052_113195070_pos_131024	0.27176
chr13_40558880_40558898_pos_139954	0.27176
chr6_105992038_105992056_pos_427327	0.27176
chr22_23215886_23215904_pos_305086	0.271758
chr6_163324734_163324752_pos_440008	0.271757
chr9_96557324_96557342_pos_501609	0.271755
chr16_24117170_24117188_pos_188713	0.271752
chr17_4604430_4604448_pos_200808	0.271751
chr1_100075163_100075181_pos_25020	0.271746
chr5_149446050_149446068_pos_400309	0.271746
chr10_11880909_11880927_pos_55237	0.271745
chr1_21269162_21269180_pos_6398	0.271743
chr12_10153308_10153326_pos_113678	0.271742
chr8_33812564_33812582_pos_474221	0.271742
chr2_219658408_219658426_pos_279887	0.271741
chr11_36007694_36007712_pos_91687	0.271738
chr6_3749180_3749198_pos_409724	0.271735
chr13_30862917_30862935_pos_137657	0.271734
chr6_14770738_14770756_pos_413365	0.271734
chr22_28119120_28119138_pos_306932	0.271732
chr7_123681417_123681435_pos_460410	0.27173
chr9_13939506_13939524_pos_492612	0.27173
chr6_12401378_12401396_pos_412313	0.271728
chr11_119299005_119299023_pos_105265	0.271725
chr13_23561912_23561930_pos_135930	0.271723
chr2_128496206_128496224_pos_265594	0.271722
chr10_90642558_90642576_pos_72654	0.27172
chr10_118871144_118871162_pos_80350	0.271718
chr13_32169134_32169152_pos_138117	0.271718
chr2_119387792_119387810_pos_264359	0.271718
chr6_136103154_136103172_pos_433022	0.271715
chr1_30856250_30856268_pos_9842	0.271714
chr13_93230668_93230686_pos_145062	0.271714
chr20_41245630_41245648_pos_292290	0.271713
chr8_2126330_2126348_pos_466500	0.271713
chr8_113656756_113656774_pos_483678	0.271712
chr5_74251210_74251228_pos_386361	0.27171
chr11_130476605_130476623_pos_108986	0.271709
chr4_41307758_41307776_pos_356493	0.271709
chr17_56715986_56716004_pos_211657	0.271708
chr11_64763244_64763262_pos_95650	0.2717
chr17_78040910_78040928_pos_217623	0.2717
chr1_119713996_119714014_pos_28252	0.271696
chr9_91483686_91483704_pos_499886	0.271696
chr5_14250222_14250240_pos_377895	0.271695
chr11_17529154_17529172_pos_88973	0.271689
chr1_229582516_229582534_pos_47018	0.271686
chr2_66495858_66495876_pos_257005	0.271685
chr1_214447126_214447144_pos_43555	0.271682
chr17_1648382_1648400_pos_199367	0.271681
chr20_8648086_8648104_pos_286598	0.271679
chr5_107951029_107951047_pos_390359	0.271678
chr7_113891938_113891956_pos_459445	0.271678
chr7_37943155_37943173_pos_450241	0.271672
chr17_50028596_50028614_pos_210628	0.271671
chr19_40363332_40363350_pos_238453	0.271671
chr20_1375647_1375665_pos_285289	0.27167
chr4_139816028_139816046_pos_367332	0.271667
chr1_218476520_218476538_pos_44298	0.271666
chr10_11021620_11021638_pos_54713	0.271664
chr12_2406816_2406834_pos_111504	0.271663
chr10_124687122_124687140_pos_82058	0.271661
chr6_1601584_1601602_pos_408761	0.27166
chr17_45291352_45291370_pos_209555	0.271652
chr18_48548458_48548476_pos_227378	0.271652
chr11_9601120_9601138_pos_85741	0.271649
chr10_132515320_132515338_pos_83660	0.271646
chr10_33460724_33460742_pos_60879	0.271644
chr1_206664100_206664118_pos_41152	0.271641
chr3_64890300_64890318_pos_327859	0.271641
chr7_128781348_128781366_pos_460667	0.27164
chr11_76561436_76561454_pos_99071	0.271639
chr12_87862429_87862447_pos_124746	0.271638
chr14_102215250_102215268_pos_163231	0.271636
chr19_5586166_5586184_pos_233538	0.271633
chr3_147655144_147655162_pos_341282	0.271632
chr2_177281670_177281688_pos_272637	0.27163
chr10_86664220_86664238_pos_71415	0.271622
chr18_48998288_48998306_pos_228004	0.271622
chr12_91985219_91985237_pos_125344	0.271618
chr20_32458292_32458310_pos_289785	0.271613
chr2_229408578_229408596_pos_281371	0.271611
chr11_109971366_109971384_pos_102603	0.271608
chr12_47804322_47804340_pos_119073	0.271608
chr3_188390216_188390234_pos_348584	0.271607
chr1_12458788_12458806_pos_4369	0.271605
chr2_191321646_191321664_pos_274636	0.271604
chr12_114238780_114238798_pos_131221	0.271603
chr20_19977074_19977092_pos_288413	0.271602
chr9_93207590_93207608_pos_500496	0.271602
chr2_96198610_96198628_pos_260343	0.271601
chr18_10131508_10131526_pos_221454	0.271599
chr2_231642822_231642840_pos_281786	0.271598
chr2_68908672_68908690_pos_257443	0.271595
chr4_38091938_38091956_pos_355851	0.271592
chr3_50539714_50539732_pos_324953	0.27159
chr6_37536500_37536518_pos_420088	0.271589
chr8_9168947_9168965_pos_467280	0.271589
chr15_55343880_55343898_pos_169794	0.271586
chr6_118537849_118537867_pos_430168	0.271585
chr16_81523586_81523604_pos_195624	0.271584
chr16_24776971_24776989_pos_188827	0.271583
chr3_141311734_141311752_pos_340557	0.271583
chr21_35849332_35849350_pos_300466	0.27158
chr10_88926672_88926690_pos_72080	0.271579
chr10_70907768_70907786_pos_66609	0.271578
chr2_235661348_235661366_pos_282592	0.271577
chr17_66542324_66542342_pos_214521	0.271576
chr6_35669612_35669630_pos_419112	0.271574
chr15_77415788_77415806_pos_177819	0.271573
chr12_122003828_122003846_pos_133197	0.271571
chr2_128443044_128443062_pos_265569	0.271571
chr13_96474252_96474270_pos_145272	0.271569
chr3_11718708_11718726_pos_315890	0.271569
chr11_92284830_92284848_pos_100909	0.271566
chr8_127737952_127737970_pos_487001	0.271565
chr1_101309574_101309592_pos_25462	0.271563
chr11_114176574_114176592_pos_103821	0.271561
chr10_116756380_116756398_pos_80277	0.27156
chr12_22256849_22256867_pos_115952	0.271559
chr18_76622030_76622048_pos_231490	0.271558
chr1_169120261_169120279_pos_33239	0.271557
chr9_79661437_79661455_pos_497977	0.271557
chr2_110947534_110947552_pos_263743	0.271556
chr4_104424747_104424765_pos_363262	0.271556
chr10_614836_614854_pos_52139	0.271552
chr1_116853964_116853982_pos_27819	0.271544
chr21_28729467_28729485_pos_298939	0.271544
chr2_30438381_30438399_pos_247937	0.271543
chr12_123526840_123526858_pos_133806	0.271541
chr3_73727475_73727493_pos_331229	0.271537
chr3_69408780_69408798_pos_329266	0.271532
chr8_130276817_130276835_pos_487761	0.27153
chr13_94433516_94433534_pos_145172	0.271526
chr15_95162330_95162348_pos_182344	0.271524
chr4_140237762_140237780_pos_367611	0.271523
chr22_20531920_20531938_pos_304746	0.27152
chr3_138011876_138011894_pos_340007	0.271519
chr8_1767007_1767025_pos_466321	0.271519
chr22_46419388_46419406_pos_313348	0.271518
chr9_121721914_121721932_pos_506600	0.271517
chr1_184022993_184023011_pos_36519	0.271515
chr11_12218656_12218674_pos_87099	0.271515
chr5_172049534_172049552_pos_405605	0.271514
chr1_47875128_47875146_pos_14405	0.27151
chr22_44736878_44736896_pos_312794	0.271508
chr11_6706098_6706116_pos_85210	0.271505
chr21_28111496_28111514_pos_298766	0.271502
chr3_128426420_128426438_pos_338198	0.271494
chr22_27852480_27852498_pos_306723	0.271492
chr12_67772871_67772889_pos_122919	0.271491
chr19_12778445_12778463_pos_234880	0.271489
chr2_240469136_240469154_pos_284788	0.271483
chr3_126473976_126473994_pos_337346	0.271483
chr3_189981976_189981994_pos_348870	0.271483
chr9_20570990_20571008_pos_494186	0.27148
chr5_135426218_135426236_pos_395276	0.271478
chr15_100694724_100694742_pos_184371	0.271475
chr18_22191150_22191168_pos_222768	0.271471
chr7_35231566_35231584_pos_449059	0.271466
chr1_21317218_21317236_pos_6442	0.271465
chr17_63962036_63962054_pos_213877	0.271465
chr13_59534078_59534096_pos_143165	0.271463
chr11_128592606_128592624_pos_108338	0.271462
chr8_30448756_30448774_pos_473830	0.271459
chr13_71242228_71242246_pos_143360	0.271455
chr8_102113156_102113174_pos_482526	0.271449
chr14_65085017_65085035_pos_155687	0.271445
chr15_79243857_79243875_pos_178476	0.271444
chr8_100502430_100502448_pos_481936	0.271444
chr3_46629856_46629874_pos_323964	0.271441
chr5_142095746_142095764_pos_397483	0.271438
chr18_35610471_35610489_pos_225783	0.271434
chr4_108036364_108036382_pos_363522	0.271434
chr3_186827555_186827573_pos_347565	0.271431
chr1_156251747_156251765_pos_30338	0.271425
chr3_176193374_176193392_pos_345598	0.271425
chr12_67828810_67828828_pos_122984	0.271424
chr4_3107885_3107903_pos_351592	0.271424
chr5_159031755_159031773_pos_403628	0.271424
chr14_76163850_76163868_pos_159472	0.271423
chr1_243268559_243268577_pos_50987	0.271421
chr12_75706253_75706271_pos_123646	0.271421
chr12_117114980_117114998_pos_132226	0.271418
chr3_8560750_8560768_pos_314909	0.271417
chr16_4466132_4466150_pos_185957	0.271416
chr17_44627674_44627692_pos_209084	0.271413
chr11_35223586_35223604_pos_91511	0.271412
chr11_32478448_32478466_pos_90842	0.27141
chr6_150200946_150200964_pos_436625	0.27141
chr2_168239288_168239306_pos_270840	0.271406
chr16_27981563_27981581_pos_189304	0.271403
chr2_39492608_39492626_pos_250324	0.271402
chr11_129278622_129278640_pos_108596	0.271401
chr22_28027548_28027566_pos_306834	0.2714
chr1_229999276_229999294_pos_47094	0.271398
chr5_54296390_54296408_pos_381820	0.271395
chr9_38289967_38289985_pos_495906	0.271395
chr14_50816656_50816674_pos_151665	0.271392
chr1_161267632_161267650_pos_31137	0.27139
chr9_87119610_87119628_pos_498838	0.27139
chr11_73383383_73383401_pos_98138	0.271388
chr17_4812832_4812850_pos_200843	0.271382
chr4_23938400_23938418_pos_354529	0.271381
chr7_47361586_47361604_pos_451947	0.271381
chr1_59012872_59012890_pos_16852	0.271375
chr2_11412260_11412278_pos_243568	0.271375
chr1_182143351_182143369_pos_35502	0.271372
chr13_112996004_112996022_pos_148498	0.271372
chr16_56748434_56748452_pos_191474	0.271372
chr6_118552484_118552502_pos_430265	0.271371
chr11_12269337_12269355_pos_87184	0.271369
chr2_204112056_204112074_pos_276422	0.271368
chr5_143758272_143758290_pos_398818	0.271365
chr12_121090863_121090881_pos_132839	0.271361
chr9_123300196_123300214_pos_506979	0.271358
chr21_42235226_42235244_pos_302126	0.271348
chr4_158121554_158121572_pos_371481	0.271347
chr10_76632321_76632339_pos_68906	0.271345
chr1_17891267_17891285_pos_5790	0.271344
chr16_89367004_89367022_pos_198335	0.271342
chr18_48490786_48490804_pos_227319	0.271337
chr9_75107088_75107106_pos_497553	0.271337
chr1_30976424_30976442_pos_9890	0.271336
chr3_4780656_4780674_pos_314450	0.271335
chr3_66616944_66616962_pos_328905	0.271334
chr11_35030842_35030860_pos_91409	0.271333
chr4_153223230_153223248_pos_370664	0.271332
chr8_26831282_26831300_pos_472561	0.271332
chr3_37826612_37826630_pos_321379	0.271329
chr5_154724322_154724340_pos_402453	0.271326
chr13_40403373_40403391_pos_139867	0.271324
chr15_61158264_61158282_pos_171428	0.271322
chr17_849820_849838_pos_198715	0.271316
chr6_47130187_47130205_pos_422809	0.271308
chr3_2080536_2080554_pos_314141	0.271307
chr5_139392816_139392834_pos_396401	0.271306
chr19_29806464_29806482_pos_237097	0.271305
chr16_85047356_85047374_pos_196491	0.271302
chr2_182915570_182915588_pos_273470	0.2713
chr2_69019495_69019513_pos_257478	0.271299
chr4_152956846_152956864_pos_370591	0.271292
chr22_31036892_31036910_pos_307766	0.271287
chr5_172940352_172940370_pos_406466	0.271287
chr1_89698188_89698206_pos_22918	0.271286
chr2_127080578_127080596_pos_265206	0.271284
chr12_132599035_132599053_pos_134931	0.271283
chr1_52905373_52905391_pos_14986	0.271281
chr1_244730295_244730313_pos_51191	0.271281
chr4_145453256_145453274_pos_368705	0.271278
chr1_39392210_39392228_pos_11815	0.271276
chr11_77148450_77148468_pos_99380	0.271273
chr12_79006428_79006446_pos_124241	0.271273
chr13_95624200_95624218_pos_145252	0.271271
chr14_68506250_68506268_pos_156380	0.27127
chr1_41727562_41727580_pos_12789	0.271268
chr2_43075354_43075372_pos_251855	0.271264
chr11_8283743_8283761_pos_85357	0.271262
chr20_40968964_40968982_pos_292155	0.271262
chr11_58628576_58628594_pos_94310	0.271261
chr15_91470216_91470234_pos_181324	0.271258
chr10_95467394_95467412_pos_74423	0.271257
chr2_105383697_105383715_pos_262570	0.271254
chr13_51733858_51733876_pos_142808	0.271246
chr3_193853772_193853790_pos_349485	0.271246
chr6_121438388_121438406_pos_430615	0.271245
chr2_148614114_148614132_pos_267876	0.271237
chr7_137903753_137903771_pos_463689	0.271235
chr6_143805096_143805114_pos_435480	0.271234
chr22_35350888_35350906_pos_308921	0.271228
chr18_58537536_58537554_pos_229473	0.271225
chr22_32882533_32882551_pos_308418	0.271223
chr6_11365162_11365180_pos_411916	0.271221
chr6_112005112_112005130_pos_429072	0.271221
chr3_46416296_46416314_pos_323908	0.271219
chr2_42933016_42933034_pos_251721	0.271218
chr2_71243918_71243936_pos_258135	0.271212
chr18_7383308_7383326_pos_220689	0.271211
chr9_107612311_107612329_pos_503054	0.271211
chr20_17875324_17875342_pos_287863	0.271207
chr18_22561207_22561225_pos_223569	0.271206
chr21_33196972_33196990_pos_299676	0.271205
chr10_75449700_75449718_pos_68457	0.271204
chr11_115777028_115777046_pos_104298	0.271201
chr19_50235014_50235032_pos_240897	0.271201
chr12_124664322_124664340_pos_134421	0.2712
chr15_99472602_99472620_pos_183868	0.271198
chr8_28727655_28727673_pos_473103	0.271197
chr10_113096774_113096792_pos_79083	0.271192
chr11_45333772_45333790_pos_92852	0.271184
chr12_108289450_108289468_pos_129234	0.271183
chr2_36516558_36516576_pos_249330	0.271183
chr8_20119759_20119777_pos_470714	0.27118
chr2_168238752_168238770_pos_270834	0.271179
chr15_34297814_34297832_pos_165429	0.271176
chr20_10653724_10653742_pos_287114	0.271176
chr6_37516192_37516210_pos_420074	0.271169
chr1_223836816_223836834_pos_45483	0.271167
chr1_178344614_178344632_pos_34875	0.271164
chr3_64958079_64958097_pos_328029	0.271164
chr1_246647281_246647299_pos_51899	0.271158
chr14_71488868_71488886_pos_157803	0.271158
chr10_6382244_6382262_pos_54147	0.271156
chr10_95480310_95480328_pos_74485	0.271154
chr2_99661179_99661197_pos_261112	0.271151
chr9_16215524_16215542_pos_493556	0.27115
chr1_164700286_164700304_pos_31868	0.271148
chr19_44737530_44737548_pos_239161	0.271147
chr10_21318958_21318976_pos_57442	0.271142
chr16_19840882_19840900_pos_188132	0.271141
chr16_78504856_78504874_pos_195213	0.271141
chr15_85707108_85707126_pos_180163	0.271138
chr17_78044619_78044637_pos_217639	0.271136
chr4_151665314_151665332_pos_370070	0.271136
chr9_129343992_129344010_pos_509082	0.271131
chr15_39493822_39493840_pos_167016	0.271123
chr7_6500980_6500998_pos_444338	0.271121
chr10_94093392_94093410_pos_73899	0.271105
chr6_53049482_53049500_pos_423183	0.271105
chr4_159103656_159103674_pos_371818	0.271103
chr8_10691128_10691146_pos_467576	0.271103
chr11_16807148_16807166_pos_88634	0.271099
chr18_36887988_36888006_pos_226374	0.271099
chr12_110894461_110894479_pos_130632	0.271098
chr17_9115742_9115760_pos_201731	0.271098
chr3_157085528_157085546_pos_342957	0.271097
chr14_64760700_64760718_pos_155544	0.271094
chr11_16082264_16082282_pos_88416	0.271089
chr2_10057414_10057432_pos_243233	0.271085
chr17_40828858_40828876_pos_207818	0.271083
chr17_57131078_57131096_pos_211817	0.271082
chr12_95764271_95764289_pos_127117	0.271081
chr11_78810823_78810841_pos_99733	0.271079
chr9_94171238_94171256_pos_500678	0.271077
chr3_66484300_66484318_pos_328782	0.271076
chr1_184893341_184893359_pos_36897	0.271073
chr1_26035404_26035422_pos_8362	0.271069
chr3_71252576_71252594_pos_330133	0.271067
chr7_92697382_92697400_pos_456312	0.271064
chr9_94140039_94140057_pos_500642	0.271063
chr10_78805515_78805533_pos_69693	0.271062
chr1_180156692_180156710_pos_35132	0.271061
chr7_28940022_28940040_pos_447675	0.271058
chr15_58490522_58490540_pos_170820	0.271057
chr1_22532464_22532482_pos_7024	0.271053
chr20_41406706_41406724_pos_292385	0.271053
chr9_86801416_86801434_pos_498684	0.27105
chr20_23178930_23178948_pos_288834	0.271048
chr3_5016812_5016830_pos_314596	0.271048
chr10_66880622_66880640_pos_65572	0.271047
chr22_23685448_23685466_pos_305224	0.271046
chr9_72442416_72442434_pos_497396	0.271046
chr17_29572991_29573009_pos_205425	0.271042
chr7_132346046_132346064_pos_461941	0.271036
chr11_65281049_65281067_pos_95792	0.271035
chr20_50540874_50540892_pos_294843	0.271035
chr16_78129148_78129166_pos_195189	0.271032
chr5_154286716_154286734_pos_402181	0.271032
chr9_14312022_14312040_pos_493081	0.271031
chr7_6503708_6503726_pos_444339	0.271026
chr12_14396258_14396276_pos_114601	0.271019
chr2_173708952_173708970_pos_272004	0.271015
chr18_35408115_35408133_pos_225694	0.271008
chr17_66451684_66451702_pos_214451	0.271004
chr12_27539228_27539246_pos_116750	0.271
chr4_10119418_10119436_pos_353059	0.270997
chr2_12721674_12721692_pos_243990	0.270995
chr2_160303772_160303790_pos_269598	0.270995
chr10_15571784_15571802_pos_56283	0.270992
chr10_129946614_129946632_pos_83262	0.270992
chr5_176533626_176533644_pos_407882	0.270992
chr17_78174734_78174752_pos_217725	0.270991
chr13_40984902_40984920_pos_140039	0.27099
chr7_2110602_2110620_pos_442756	0.270989
chr15_58330628_58330646_pos_170727	0.270987
chr2_240916172_240916190_pos_284877	0.270984
chr4_147122860_147122878_pos_369007	0.27098
chr16_18946354_18946372_pos_187928	0.270977
chr19_12782712_12782730_pos_234897	0.270977
chr1_100584938_100584956_pos_25089	0.270976
chr7_106140082_106140100_pos_458446	0.270976
chr1_61197090_61197108_pos_17765	0.270975
chr5_112686165_112686183_pos_391139	0.270968
chr8_107750870_107750888_pos_483556	0.270968
chr9_14749836_14749854_pos_493371	0.270968
chrX_152904310_152904328_pos_519115	0.270965
chr21_28339664_28339682_pos_298851	0.270964
chr15_85717159_85717177_pos_180200	0.270963
chr16_81752367_81752385_pos_195759	0.270963
chr8_116444458_116444476_pos_483770	0.270958
chr19_31316496_31316514_pos_237269	0.270956
chr12_1218608_1218626_pos_110549	0.270954
chr4_13671046_13671064_pos_353311	0.270948
chr5_32232010_32232028_pos_379456	0.270948
chr12_130962218_130962236_pos_134818	0.270946
chr15_62447962_62447980_pos_171540	0.270946
chr8_6800942_6800960_pos_466749	0.270945
chr21_43299568_43299586_pos_302327	0.27094
chr9_113569328_113569346_pos_504948	0.270937
chr6_150221286_150221304_pos_436644	0.270936
chr22_24406972_24406990_pos_305602	0.270928
chr15_70757929_70757947_pos_175640	0.270925
chr4_81845990_81846008_pos_361074	0.270925
chr5_67166581_67166599_pos_384903	0.270924
chr3_73603969_73603987_pos_331166	0.270918
chr20_3539908_3539926_pos_285673	0.270916
chr6_159974218_159974236_pos_439250	0.270916
chr1_111593267_111593285_pos_26271	0.270912
chr2_216619702_216619720_pos_278065	0.270911
chr6_14656360_14656378_pos_413310	0.270911
chr12_69727285_69727303_pos_123378	0.270907
chr10_129531950_129531968_pos_83205	0.270903
chr10_110834954_110834972_pos_78586	0.270902
chr4_2868316_2868334_pos_351563	0.2709
chr1_43550272_43550290_pos_13399	0.270899
chr3_138898546_138898564_pos_340196	0.270899
chr1_232594374_232594392_pos_48695	0.270897
chr11_2375576_2375594_pos_84398	0.270897
chr5_148874390_148874408_pos_399609	0.270894
chr22_39989721_39989739_pos_311176	0.270893
chr6_158049211_158049229_pos_438711	0.270893
chr1_24705928_24705946_pos_7787	0.270892
chr22_24510860_24510878_pos_305721	0.270883
chr1_243264078_243264096_pos_50977	0.27088
chr17_44210596_44210614_pos_208921	0.27088
chr3_64572246_64572264_pos_327680	0.270879
chr2_201358932_201358950_pos_275799	0.270877
chr2_18991856_18991874_pos_245131	0.270872
chr10_60293231_60293249_pos_64235	0.270868
chr21_43355924_43355942_pos_302382	0.270863
chr7_116588472_116588490_pos_459908	0.270862
chr3_42780392_42780410_pos_322959	0.270861
chr13_71879281_71879299_pos_143502	0.270856
chr8_124109326_124109344_pos_485737	0.270854
chr3_188352161_188352179_pos_348577	0.270851
chr7_90947012_90947030_pos_455998	0.270849
chr10_618546_618564_pos_52146	0.270845
chr12_4392504_4392522_pos_112642	0.270845
chr10_91575222_91575240_pos_73195	0.270843
chr18_58257284_58257302_pos_229257	0.270843
chr8_19579252_19579270_pos_470496	0.270841
chr1_33027349_33027367_pos_10529	0.270839
chr1_246641570_246641588_pos_51893	0.270838
chr12_53234464_53234482_pos_120663	0.270838
chr2_205800422_205800440_pos_276808	0.270834
chr12_121769984_121770002_pos_133071	0.270832
chr1_214453398_214453416_pos_43560	0.27083
chr10_3269818_3269836_pos_52551	0.270828
chr22_35613046_35613064_pos_309089	0.270824
chr6_8028500_8028518_pos_411349	0.270824
chr14_73754298_73754316_pos_158497	0.270821
chr6_16741574_16741592_pos_414497	0.270821
chr1_181153020_181153038_pos_35422	0.27082
chr3_16917006_16917024_pos_317755	0.270818
chr19_6516156_6516174_pos_233969	0.270813
chr12_75783065_75783083_pos_123718	0.270811
chr5_142674540_142674558_pos_397928	0.270811
chr15_98785948_98785966_pos_183274	0.27081
chr11_112777368_112777386_pos_103136	0.270809
chr13_23559190_23559208_pos_135920	0.270809
chr5_116734301_116734319_pos_392004	0.270808
chr7_5702210_5702228_pos_444080	0.270806
chr10_125125088_125125106_pos_82515	0.270805
chr12_92927174_92927192_pos_125749	0.270805
chr1_243713860_243713878_pos_51070	0.270804
chr11_122366202_122366220_pos_106558	0.270803
chr1_27595304_27595322_pos_9360	0.270802
chr14_58535318_58535336_pos_153570	0.270802
chr11_65505290_65505308_pos_96111	0.270799
chrX_19569676_19569694_pos_513505	0.270799
chr10_14617360_14617378_pos_55964	0.270796
chr1_156689661_156689679_pos_30526	0.270794
chr15_99425907_99425925_pos_183785	0.27079
chr1_11881292_11881310_pos_3917	0.270787
chr16_70342144_70342162_pos_193742	0.270786
chr10_70558954_70558972_pos_66489	0.270785
chr17_64328621_64328639_pos_214086	0.270782
chr14_69046679_69046697_pos_157244	0.270777
chr11_35811924_35811942_pos_91629	0.270775
chr15_99425264_99425282_pos_183777	0.270773
chr18_61544368_61544386_pos_230044	0.270773
chr12_26197412_26197430_pos_116378	0.270772
chr20_51532806_51532824_pos_295191	0.270772
chr1_67713668_67713686_pos_19978	0.270771
chr22_32824722_32824740_pos_308338	0.27077
chr9_38064610_38064628_pos_495878	0.270768
chr11_78740534_78740552_pos_99646	0.270767
chr7_65081218_65081236_pos_453541	0.270766
chr4_2413138_2413156_pos_351378	0.270764
chr11_121800714_121800732_pos_106161	0.27076
chrX_33183457_33183475_pos_514053	0.27076
chr5_54895876_54895894_pos_382208	0.270756
chr11_126386721_126386739_pos_107656	0.270755
chr5_142175668_142175686_pos_397501	0.270754
chr1_115168976_115168994_pos_27075	0.270749
chr6_125754998_125755016_pos_431435	0.270747
chr3_8499394_8499412_pos_314817	0.270745
chr3_150233318_150233336_pos_341902	0.270742
chr7_55978212_55978230_pos_453470	0.270742
chr8_141038296_141038314_pos_489727	0.270742
chr16_30524356_30524374_pos_189591	0.270741
chr15_68640922_68640940_pos_174844	0.270739
chr17_50266150_50266168_pos_210932	0.270737
chr6_105258448_105258466_pos_427123	0.270728
chr10_119805806_119805824_pos_80961	0.270727
chr16_84549309_84549327_pos_196293	0.270727
chr13_29141206_29141224_pos_137048	0.270725
chr5_173833340_173833358_pos_407212	0.270724
chr8_122789164_122789182_pos_485027	0.270724
chr2_15799704_15799722_pos_244397	0.270723
chr13_111280024_111280042_pos_148133	0.270721
chr9_109579456_109579474_pos_503529	0.270719
chr17_17571166_17571184_pos_203632	0.270712
chr3_42025724_42025742_pos_322493	0.270707
chr6_52305613_52305631_pos_422901	0.270707
chr11_11416112_11416130_pos_86319	0.270704
chr3_45610266_45610284_pos_323682	0.270702
chr8_17159522_17159540_pos_469467	0.2707
chr15_37083638_37083656_pos_166452	0.270699
chr1_47940990_47941008_pos_14464	0.270693
chr3_71237937_71237955_pos_330061	0.270692
chr2_226690550_226690568_pos_280923	0.270691
chr12_114441854_114441872_pos_131473	0.270682
chr17_50198903_50198921_pos_210864	0.270682
chr11_933396_933414_pos_84065	0.270679
chr12_23416306_23416324_pos_116053	0.270679
chr4_10104682_10104700_pos_353044	0.270674
chr10_110865524_110865542_pos_78623	0.270673
chr12_69612742_69612760_pos_123318	0.270673
chr10_74923578_74923596_pos_68277	0.270669
chr17_8696626_8696644_pos_201596	0.270669
chr6_33633564_33633582_pos_418132	0.270665
chr7_22912150_22912168_pos_446175	0.270664
chr1_63788114_63788132_pos_18551	0.270659
chr12_94057903_94057921_pos_126611	0.270645
chr4_185345248_185345266_pos_374994	0.270643
chr10_104325498_104325516_pos_77247	0.270641
chr10_125149252_125149270_pos_82557	0.27064
chr3_61685841_61685859_pos_327055	0.270638
chr6_90178198_90178216_pos_426418	0.270638
chr11_47608504_47608522_pos_93732	0.270637
chr1_11881019_11881037_pos_3913	0.270632
chr14_32469611_32469629_pos_150451	0.270625
chr22_50299376_50299394_pos_314010	0.270621
chr9_107174030_107174048_pos_502948	0.270619
chr3_115401534_115401552_pos_334414	0.270618
chr1_216758371_216758389_pos_43741	0.270617
chr10_124414194_124414212_pos_81844	0.270614
chr4_61539579_61539597_pos_359058	0.270611
chr2_172834186_172834204_pos_271637	0.270609
chr19_48714448_48714466_pos_240443	0.270607
chr13_91141775_91141793_pos_145023	0.270606
chr14_74965866_74965884_pos_158909	0.270606
chr11_43923772_43923790_pos_92046	0.270605
chr22_40040030_40040048_pos_311186	0.270602
chr9_105459496_105459514_pos_502603	0.270602
chr1_13587304_13587322_pos_4668	0.270601
chr5_173923986_173924004_pos_407383	0.270601
chr4_37937194_37937212_pos_355712	0.270598
chr10_110685964_110685982_pos_78370	0.270596
chr13_59461682_59461700_pos_143137	0.270596
chr22_37827346_37827364_pos_310314	0.270595
chr10_34526945_34526963_pos_61107	0.270587
chr12_29656936_29656954_pos_116980	0.270586
chr7_3232490_3232508_pos_443337	0.270583
chr8_108750466_108750484_pos_483595	0.270578
chr11_63762995_63763013_pos_95273	0.270577
chr2_120893118_120893136_pos_264786	0.270577
chr19_659710_659728_pos_231967	0.270576
chr5_15704036_15704054_pos_378525	0.270572
chr2_171878501_171878519_pos_271421	0.270569
chr11_16856215_16856233_pos_88673	0.270567
chr5_177094322_177094340_pos_407913	0.270561
chr10_69815330_69815348_pos_66184	0.270559
chr1_183097328_183097346_pos_35854	0.270549
chr3_29454508_29454526_pos_319511	0.270547
chr1_230681855_230681873_pos_47432	0.270546
chr3_149610602_149610620_pos_341708	0.270546
chr18_76452785_76452803_pos_231398	0.270542
chr8_54401090_54401108_pos_477242	0.270541
chr8_26659341_26659359_pos_472517	0.270537
chr12_4860048_4860066_pos_112720	0.270534
chr20_57668314_57668332_pos_296340	0.270533
chr7_35333254_35333272_pos_449311	0.270531
chr18_55863968_55863986_pos_228689	0.270524
chr8_124115340_124115358_pos_485773	0.270522
chr1_19476808_19476826_pos_6090	0.270519
chr17_75430438_75430456_pos_216331	0.270516
chr6_143742559_143742577_pos_435394	0.270516
chr13_32254592_32254610_pos_138196	0.270515
chr3_27632806_27632824_pos_319250	0.270509
chr2_120783542_120783560_pos_264758	0.270508
chr11_62424884_62424902_pos_94991	0.270505
chr8_93992178_93992196_pos_480593	0.270505
chr10_114721073_114721091_pos_80049	0.270504
chr3_37998970_37998988_pos_321540	0.270503
chr17_10086524_10086542_pos_202033	0.270498
chr2_54229052_54229070_pos_254359	0.270498
chr6_11197309_11197327_pos_411637	0.270498
chr2_6079830_6079848_pos_242129	0.270496
chr5_154077862_154077880_pos_402127	0.270495
chr9_13428448_13428466_pos_492250	0.270493
chr1_193115742_193115760_pos_37414	0.270491
chr11_117220966_117220984_pos_104650	0.270491
chr3_123723246_123723264_pos_336278	0.270491
chr5_14700696_14700714_pos_378167	0.270491
chr3_11288574_11288592_pos_315477	0.27049
chr10_683770_683788_pos_52193	0.270485
chr12_124479974_124479992_pos_134127	0.270482
chr5_116557776_116557794_pos_391951	0.270481
chr13_20301674_20301692_pos_135132	0.270478
chr5_173395572_173395590_pos_406986	0.270475
chr6_7145722_7145740_pos_410992	0.270473
chr7_112573624_112573642_pos_459361	0.270473
chr3_27345632_27345650_pos_319089	0.270472
chr16_15489651_15489669_pos_187529	0.270469
chr1_9444219_9444237_pos_2857	0.270466
chr10_49177640_49177658_pos_63005	0.270466
chr3_15707978_15707996_pos_317235	0.270464
chr7_51029964_51029982_pos_452862	0.270462
chr15_77676582_77676600_pos_178065	0.27046
chr3_133805636_133805654_pos_339428	0.270455
chr9_97940386_97940404_pos_501853	0.270455
chr5_93604984_93605002_pos_389231	0.270452
chr1_178052724_178052742_pos_34721	0.270448
chr11_94791195_94791213_pos_101119	0.270448
chr7_77709254_77709272_pos_455187	0.270446
chr1_15849713_15849731_pos_5134	0.270444
chr10_866721_866739_pos_52241	0.270444
chr13_50992334_50992352_pos_142614	0.270442
chr5_76685258_76685276_pos_386697	0.27044
chr3_70983020_70983038_pos_329670	0.270438
chr8_17605746_17605764_pos_469555	0.270434
chr7_74033534_74033552_pos_454446	0.270433
chr1_8166448_8166466_pos_1970	0.270431
chr5_14727638_14727656_pos_378184	0.270431
chr14_59343728_59343746_pos_154039	0.27043
chr10_99976724_99976742_pos_75493	0.270428
chr16_70381347_70381365_pos_193748	0.270427
chr12_47088744_47088762_pos_118909	0.270424
chr11_33937409_33937427_pos_91092	0.27042
chr5_158778074_158778092_pos_403506	0.270418
chr6_125759338_125759356_pos_431473	0.270418
chr2_101223978_101223996_pos_261795	0.270417
chr5_43075888_43075906_pos_381360	0.270412
chr2_42924565_42924583_pos_251682	0.270409
chr1_84375160_84375178_pos_21773	0.270408
chr15_48658143_48658161_pos_169018	0.270408
chr6_138105050_138105068_pos_433566	0.270408
chr2_224927690_224927708_pos_280763	0.270401
chr10_35330140_35330158_pos_61317	0.2704
chr15_58249898_58249916_pos_170700	0.270396
chr11_114887022_114887040_pos_104028	0.270394
chr2_9301100_9301118_pos_242929	0.270393
chr10_69378094_69378112_pos_66005	0.270391
chr9_108761930_108761948_pos_503240	0.270391
chr8_23389929_23389947_pos_471672	0.27039
chr3_125043368_125043386_pos_336964	0.270386
chr1_52700772_52700790_pos_14953	0.270385
chr2_156467250_156467268_pos_268496	0.270381
chr2_134137332_134137350_pos_266252	0.27038
chr2_205685620_205685638_pos_276663	0.27038
chr5_16545708_16545726_pos_378844	0.27038
chr7_6443894_6443912_pos_444330	0.27038
chr11_66912638_66912656_pos_96457	0.270379
chr9_98940416_98940434_pos_501992	0.270376
chr11_73233926_73233944_pos_97980	0.270375
chr15_64507438_64507456_pos_172813	0.270373
chr2_46978924_46978942_pos_253644	0.270373
chr3_42015474_42015492_pos_322457	0.270371
chr10_75225173_75225191_pos_68371	0.27037
chr7_18520986_18521004_pos_445574	0.270364
chr9_95070831_95070849_pos_501244	0.270364
chr11_96213724_96213742_pos_101591	0.270362
chr7_13899196_13899214_pos_444745	0.270359
chr1_198443496_198443514_pos_37762	0.270351
chr15_71168866_71168884_pos_175831	0.27035
chr16_4882670_4882688_pos_186143	0.270349
chr1_111737540_111737558_pos_26359	0.270346
chr15_70700696_70700714_pos_175592	0.270346
chr17_78736282_78736300_pos_218041	0.270346
chr3_30349654_30349672_pos_319749	0.270346
chr3_129623762_129623780_pos_338893	0.270346
chr14_68607366_68607384_pos_156595	0.270345
chr18_35045310_35045328_pos_225524	0.270345
chr17_82108514_82108532_pos_219126	0.27034
chr12_6843600_6843618_pos_113411	0.270339
chr11_112882912_112882930_pos_103319	0.270337
chr16_56936640_56936658_pos_191544	0.270336
chr20_62234452_62234470_pos_297133	0.270334
chr8_38414816_38414834_pos_474771	0.270334
chr10_4982204_4982222_pos_53677	0.270333
chr1_112975630_112975648_pos_26678	0.270331
chr11_75466387_75466405_pos_98628	0.27033
chr12_99131266_99131284_pos_127553	0.27033
chr18_48935300_48935318_pos_227824	0.270328
chr7_29337686_29337704_pos_447830	0.270327
chr12_50314820_50314838_pos_119867	0.270322
chr13_106532744_106532762_pos_146650	0.270322
chr8_74222106_74222124_pos_478977	0.270317
chr3_13485248_13485266_pos_316556	0.270316
chr22_26714136_26714154_pos_306271	0.270312
chr7_77425858_77425876_pos_455154	0.270312
chr17_44006965_44006983_pos_208758	0.270306
chr4_151669236_151669254_pos_370076	0.270305
chr3_191353084_191353102_pos_349085	0.270304
chr15_68659002_68659020_pos_174877	0.270303
chr3_195209338_195209356_pos_350610	0.270303
chr6_163944294_163944312_pos_440534	0.270299
chr12_63881200_63881218_pos_122010	0.270297
chr13_21149953_21149971_pos_135491	0.270297
chr10_71064955_71064973_pos_66664	0.270294
chr6_169452326_169452344_pos_441680	0.270294
chr3_16771574_16771592_pos_317613	0.270292
chr21_32475770_32475788_pos_299601	0.270291
chr3_124258214_124258232_pos_336467	0.270291
chr3_156382640_156382658_pos_342693	0.270291
chr2_8528894_8528912_pos_242481	0.27029
chr10_47287618_47287636_pos_62724	0.270288
chr10_88942853_88942871_pos_72120	0.270288
chr8_95693592_95693610_pos_480970	0.270278
chr12_46555128_46555146_pos_118749	0.270276
chr1_181152058_181152076_pos_35413	0.270275
chr1_65165890_65165908_pos_19133	0.270274
chr11_125405010_125405028_pos_107311	0.270272
chr17_43791856_43791874_pos_208691	0.270272
chr10_119392130_119392148_pos_80725	0.270267
chr19_18293000_18293018_pos_236406	0.270266
chr2_174836814_174836832_pos_272251	0.270265
chr4_53542054_53542072_pos_357965	0.270255
chr6_145148190_145148208_pos_435812	0.270255
chr6_158008392_158008410_pos_438630	0.270255
chr15_38069592_38069610_pos_166642	0.270253
chr4_152708992_152709010_pos_370582	0.270251
chr1_206728506_206728524_pos_41332	0.270249
chrX_110413311_110413329_pos_517602	0.270248
chr6_75350264_75350282_pos_424759	0.270242
chr19_36169824_36169842_pos_237742	0.270236
chr2_100896356_100896374_pos_261528	0.270235
chr6_75382557_75382575_pos_424790	0.270235
chr13_33722004_33722022_pos_138746	0.270231
chr2_10864469_10864487_pos_243416	0.27023
chr12_92553280_92553298_pos_125662	0.270227
chr14_103819924_103819942_pos_163706	0.270226
chr20_47686790_47686808_pos_293738	0.270225
chr8_129971746_129971764_pos_487599	0.270223
chr10_86683302_86683320_pos_71519	0.270221
chr13_98506222_98506240_pos_145945	0.270216
chr16_20878619_20878637_pos_188279	0.270216
chr3_113117780_113117798_pos_333928	0.270215
chr21_34583490_34583508_pos_300239	0.270214
chr10_133259428_133259446_pos_83880	0.270209
chr14_102505020_102505038_pos_163362	0.270209
chr3_13081899_13081917_pos_316488	0.270207
chr10_121313505_121313523_pos_81049	0.270206
chr2_207404188_207404206_pos_277160	0.270205
chr15_70142328_70142346_pos_175391	0.270202
chr10_115975012_115975030_pos_80214	0.2702
chr6_165649730_165649748_pos_440839	0.2702
chr2_86252123_86252141_pos_259888	0.270198
chr21_38478264_38478282_pos_301050	0.270196
chr6_107396378_107396396_pos_427473	0.270195
chr1_217134488_217134506_pos_43917	0.270194
chr7_93015257_93015275_pos_456449	0.270192
chr14_103445214_103445232_pos_163525	0.270183
chr2_36456375_36456393_pos_249235	0.270182
chr12_123509817_123509835_pos_133777	0.27018
chr5_117236089_117236107_pos_392032	0.270179
chr7_149741776_149741794_pos_464742	0.270178
chr1_158014324_158014342_pos_30715	0.270174
chr9_134702535_134702553_pos_511626	0.270173
chr11_27200942_27200960_pos_90139	0.27017
chr2_205715194_205715212_pos_276729	0.27017
chr4_169627186_169627204_pos_372953	0.27017
chr13_44105178_44105196_pos_140845	0.270165
chr4_147787076_147787094_pos_369341	0.270164
chr1_244213106_244213124_pos_51138	0.270163
chr5_139061451_139061469_pos_396234	0.270163
chrX_3814960_3814978_pos_512382	0.270161
chr20_62149962_62149980_pos_297129	0.27016
chr8_9118099_9118117_pos_467209	0.27016
chr3_9862739_9862757_pos_315275	0.270156
chr3_64957024_64957042_pos_328016	0.270154
chr1_207826058_207826076_pos_41453	0.270151
chr7_37287748_37287766_pos_450147	0.270148
chr16_82996066_82996084_pos_196036	0.270145
chr15_68305257_68305275_pos_174557	0.270144
chr17_46771580_46771598_pos_209800	0.270144
chr5_177367234_177367252_pos_407958	0.270144
chr15_74221909_74221927_pos_177023	0.270143
chr4_47452058_47452076_pos_356893	0.270141
chr6_140051762_140051780_pos_434584	0.270141
chr11_118195402_118195420_pos_104990	0.270137
chr10_13340319_13340337_pos_55556	0.270136
chr21_29196547_29196565_pos_299164	0.270133
chr11_10674763_10674781_pos_86096	0.270131
chr12_113889262_113889280_pos_131161	0.270126
chr7_47485214_47485232_pos_452093	0.270125
chr10_69403670_69403688_pos_66027	0.270123
chr3_37458052_37458070_pos_320967	0.270123
chr19_16342322_16342340_pos_235848	0.270118
chr16_11128882_11128900_pos_186814	0.270115
chr6_139577938_139577956_pos_434250	0.270115
chr1_99676060_99676078_pos_24936	0.270114
chr15_99926398_99926416_pos_184145	0.270111
chr10_112177244_112177262_pos_78637	0.270106
chrX_12946947_12946965_pos_512840	0.270102
chr6_17580768_17580786_pos_415092	0.270101
chr4_55080352_55080370_pos_358431	0.2701
chr4_149201318_149201336_pos_369719	0.270099
chr5_13977094_13977112_pos_377740	0.270098
chr7_27834190_27834208_pos_447214	0.270088
chr14_54654170_54654188_pos_152741	0.270087
chr6_6916682_6916700_pos_410813	0.270084
chr13_26326723_26326741_pos_136260	0.270083
chr3_122940906_122940924_pos_335589	0.27008
chr20_59839081_59839099_pos_296932	0.270078
chr9_128550334_128550352_pos_508815	0.270078
chr5_107466312_107466330_pos_390143	0.270077
chr3_40782300_40782318_pos_322196	0.270072
chr12_49552187_49552205_pos_119463	0.27007
chr21_42263684_42263702_pos_302170	0.270069
chr9_716184_716202_pos_490914	0.270062
chr7_12929904_12929922_pos_444722	0.270059
chr20_38171149_38171167_pos_291722	0.270057
chr6_125205852_125205870_pos_431157	0.270056
chr1_1304854_1304872_pos_83	0.270048
chr18_77114636_77114654_pos_231638	0.270048
chr10_74852592_74852610_pos_68245	0.270047
chr8_65806588_65806606_pos_478338	0.270044
chr15_63244744_63244762_pos_172474	0.270043
chr5_68266748_68266766_pos_385457	0.270043
chr6_156816687_156816705_pos_438082	0.270042
chr9_85600858_85600876_pos_498524	0.270039
chr8_141085888_141085906_pos_489772	0.270036
chr13_97468404_97468422_pos_145594	0.27003
chr17_16516815_16516833_pos_203146	0.270029
chr12_124746136_124746154_pos_134538	0.270023
chr11_126130482_126130500_pos_107442	0.270021
chr7_46754616_46754634_pos_451642	0.270021
chr20_50573580_50573598_pos_294871	0.27002
chr21_33288632_33288650_pos_299743	0.270019
chr22_43313676_43313694_pos_312518	0.270019
chr11_45158630_45158648_pos_92738	0.270014
chr3_11642114_11642132_pos_315871	0.270013
chr19_801486_801504_pos_232031	0.270011
chr18_48989410_48989428_pos_227954	0.270008
chr3_114363910_114363928_pos_334126	0.270006
chr3_190586660_190586678_pos_349064	0.270006
chr7_137658422_137658440_pos_463521	0.270003
chr16_11100332_11100350_pos_186781	0.270002
chr16_15829595_15829613_pos_187642	0.270002
chr16_78317956_78317974_pos_195193	0.269999
chr8_130121424_130121442_pos_487677	0.269996
chr2_44351866_44351884_pos_252469	0.269994
chr16_85963318_85963336_pos_197157	0.269993
chr8_19228566_19228584_pos_470401	0.269988
chr8_80926845_80926863_pos_479697	0.269988
chr4_26172486_26172504_pos_355069	0.269984
chr2_17822356_17822374_pos_244860	0.269982
chr8_60904020_60904038_pos_477986	0.269982
chr2_188937814_188937832_pos_273875	0.269972
chr6_132919086_132919104_pos_432306	0.269972
chr5_57817084_57817102_pos_383227	0.269967
chr7_29254914_29254932_pos_447797	0.269966
chr11_22808790_22808808_pos_90026	0.269965
chr3_30453569_30453587_pos_319839	0.269964
chr13_77853992_77854010_pos_144346	0.269963
chr7_129898735_129898753_pos_461003	0.269963
chr17_68910589_68910607_pos_215261	0.269961
chr5_56588242_56588260_pos_382806	0.26996
chr3_32109396_32109414_pos_320230	0.269958
chr10_110765316_110765334_pos_78478	0.269957
chr2_16316418_16316436_pos_244468	0.269957
chr5_142907324_142907342_pos_398254	0.269957
chr9_5459454_5459472_pos_491684	0.269955
chr12_120818626_120818644_pos_132799	0.269954
chr1_223129554_223129572_pos_45232	0.269952
chr8_118932300_118932318_pos_484438	0.269952
chrX_68893182_68893200_pos_516313	0.269949
chr12_109951926_109951944_pos_130064	0.269948
chr11_132074014_132074032_pos_109632	0.269947
chr20_5131280_5131298_pos_286172	0.269947
chr5_142175876_142175894_pos_397504	0.269947
chr1_241774206_241774224_pos_50929	0.269946
chr8_60235433_60235451_pos_477816	0.269946
chr12_95143428_95143446_pos_126923	0.269945
chr6_111831621_111831639_pos_428944	0.26994
chr5_157546544_157546562_pos_403112	0.269935
chr1_228216423_228216441_pos_46662	0.269934
chr5_149453464_149453482_pos_400346	0.269932
chr14_102264598_102264616_pos_163271	0.269929
chr6_112289188_112289206_pos_429246	0.269926
chr2_191304993_191305011_pos_274620	0.269925
chr1_66545004_66545022_pos_19674	0.269924
chr10_113058927_113058945_pos_79013	0.269923
chr13_39452964_39452982_pos_139431	0.269922
chr18_55779351_55779369_pos_228655	0.269921
chr22_38449105_38449123_pos_310648	0.26992
chr12_110585040_110585058_pos_130551	0.269919
chr19_10227688_10227706_pos_234405	0.269915
chr1_221715621_221715639_pos_45042	0.269912
chr20_17655422_17655440_pos_287724	0.269912
chr20_38812390_38812408_pos_291860	0.269911
chr14_53779330_53779348_pos_152473	0.26991
chr13_80169164_80169182_pos_144723	0.269909
chr17_49617026_49617044_pos_210423	0.269909
chr9_112755874_112755892_pos_504593	0.269909
chr12_2265018_2265036_pos_111296	0.269908
chr12_106446693_106446711_pos_129015	0.269906
chr3_58420036_58420054_pos_326847	0.269905
chr6_2859114_2859132_pos_409470	0.269902
chr9_128879484_128879502_pos_508881	0.269901
chr1_183097214_183097232_pos_35853	0.2699
chr18_48889542_48889560_pos_227695	0.269899
chr8_126499839_126499857_pos_486712	0.269898
chr14_89601421_89601439_pos_160773	0.269892
chr10_90986396_90986414_pos_72870	0.269891
chr22_19881448_19881466_pos_304569	0.26989
chrX_39918589_39918607_pos_514584	0.26989
chr13_99657898_99657916_pos_146292	0.269888
chr17_7214090_7214108_pos_201070	0.269884
chr2_109032070_109032088_pos_263298	0.269884
chr17_66542121_66542139_pos_214516	0.26988
chr13_52435368_52435386_pos_142920	0.269873
chr12_49945692_49945710_pos_119724	0.269872
chr5_41371516_41371534_pos_380989	0.269865
chr2_235622062_235622080_pos_282558	0.269864
chr20_20085898_20085916_pos_288497	0.269864
chr5_15261930_15261948_pos_378433	0.269862
chr13_79812266_79812284_pos_144579	0.269861
chr5_61408696_61408714_pos_383972	0.269861
chr8_66119592_66119610_pos_478359	0.269861
chr1_21022372_21022390_pos_6303	0.269859
chr12_2336560_2336578_pos_111408	0.269859
chr2_173090581_173090599_pos_271840	0.269857
chr13_110412692_110412710_pos_147781	0.269855
chr13_41388634_41388652_pos_140096	0.269854
chr10_30456074_30456092_pos_59613	0.269849
chr7_35257637_35257655_pos_449231	0.269849
chr12_19411282_19411300_pos_115200	0.269847
chr17_1795014_1795032_pos_199432	0.269846
chr7_106050926_106050944_pos_458369	0.269845
chr17_29151752_29151770_pos_205356	0.269844
chr13_30818387_30818405_pos_137638	0.269843
chr6_23180676_23180694_pos_416688	0.269842
chr17_68205714_68205732_pos_214891	0.269835
chr11_18384324_18384342_pos_89075	0.269833
chr10_21626980_21626998_pos_57699	0.269829
chr2_203689008_203689026_pos_276243	0.269828
chr2_216464650_216464668_pos_277968	0.269823
chr13_48238090_48238108_pos_141722	0.269822
chr9_114553418_114553436_pos_505393	0.269821
chr5_150590031_150590049_pos_401247	0.269815
chr10_95503143_95503161_pos_74512	0.269814
chr3_177330826_177330844_pos_345696	0.269813
chr4_77021808_77021826_pos_360499	0.269812
chr19_1887373_1887391_pos_232293	0.269811
chr2_9291482_9291500_pos_242920	0.269808
chr2_39683295_39683313_pos_250502	0.269807
chr22_31177536_31177554_pos_307863	0.269807
chr1_9163934_9163952_pos_2608	0.269804
chr1_68141272_68141290_pos_20174	0.269802
chr19_41223900_41223918_pos_238670	0.269802
chr2_219424604_219424622_pos_279558	0.269802
chr10_55630587_55630605_pos_63687	0.269797
chr4_94411492_94411510_pos_362360	0.269796
chr2_26758054_26758072_pos_246580	0.269795
chr6_111832200_111832218_pos_428950	0.269792
chr1_172746522_172746540_pos_33963	0.269789
chr10_3775314_3775332_pos_52877	0.269789
chr13_112772358_112772376_pos_148369	0.269788
chr1_12496502_12496520_pos_4469	0.269785
chr2_45885176_45885194_pos_252733	0.269784
chr21_37204814_37204832_pos_300656	0.269782
chr16_67858084_67858102_pos_193224	0.26978
chr14_82898136_82898154_pos_160196	0.269779
chr10_91248238_91248256_pos_73052	0.269776
chr12_5084158_5084176_pos_112832	0.269776
chr9_115765080_115765098_pos_505537	0.269775
chr6_155171352_155171370_pos_437835	0.269774
chr15_73810010_73810028_pos_176789	0.269772
chr4_8050730_8050748_pos_352638	0.26977
chr1_205843688_205843706_pos_40833	0.269767
chr10_119341351_119341369_pos_80645	0.269764
chr4_173556907_173556925_pos_373499	0.269764
chr10_30027233_30027251_pos_59456	0.269761
chr10_71812128_71812146_pos_67050	0.26976
chr17_17192166_17192184_pos_203382	0.269754
chr1_212635606_212635624_pos_42887	0.269752
chr1_12541551_12541569_pos_4523	0.26975
chr2_8633998_8634016_pos_242580	0.269747
chr20_34216106_34216124_pos_290329	0.269745
chr1_87685585_87685603_pos_22713	0.269742
chr18_24990948_24990966_pos_224168	0.269741
chr3_100429484_100429502_pos_332569	0.26974
chr20_19981230_19981248_pos_288433	0.269736
chr11_123202328_123202346_pos_106795	0.269734
chr8_67960380_67960398_pos_478666	0.269734
chr2_72146216_72146234_pos_258537	0.269733
chr6_16771066_16771084_pos_414547	0.269732
chr5_87899880_87899898_pos_388452	0.269731
chr4_7824164_7824182_pos_352352	0.269725
chr2_66469126_66469144_pos_256935	0.269724
chr3_65643169_65643187_pos_328251	0.269721
chr5_140311102_140311120_pos_397114	0.269721
chr18_54254516_54254534_pos_228401	0.269719
chrX_107747858_107747876_pos_517396	0.269715
chr3_49839474_49839492_pos_324762	0.269714
chr17_66403999_66404017_pos_214428	0.26971
chr21_46188068_46188086_pos_303500	0.26971
chr3_102163148_102163166_pos_332663	0.269709
chr1_230753719_230753737_pos_47469	0.269707
chr3_134697070_134697088_pos_339855	0.269707
chr4_54233074_54233092_pos_358224	0.269707
chr1_164563820_164563838_pos_31690	0.269705
chr16_57677796_57677814_pos_191807	0.269704
chr10_74753820_74753838_pos_68216	0.269701
chr5_142828938_142828956_pos_398167	0.269698
chr2_176035418_176035436_pos_272391	0.269693
chr2_12735194_12735212_pos_244014	0.269687
chr2_152421746_152421764_pos_268315	0.269687
chr9_2818270_2818288_pos_491386	0.269685
chr1_41496112_41496130_pos_12552	0.269684
chr16_58512074_58512092_pos_192265	0.269681
chr2_145022006_145022024_pos_267722	0.269678
chr17_18018250_18018268_pos_204176	0.269677
chr4_76703221_76703239_pos_360238	0.269677
chr7_24829670_24829688_pos_446578	0.269676
chr4_140254819_140254837_pos_367660	0.269674
chr8_103348632_103348650_pos_482953	0.269674
chr4_123260026_123260044_pos_365386	0.269673
chr11_92225225_92225243_pos_100881	0.26967
chr18_9433886_9433904_pos_221166	0.26967
chr9_14351896_14351914_pos_493230	0.269669
chr16_58125874_58125892_pos_192091	0.269668
chr14_92986418_92986436_pos_161764	0.269667
chr17_41548963_41548981_pos_207833	0.269665
chr4_8050980_8050998_pos_352643	0.269665
chr1_164824190_164824208_pos_32113	0.269664
chr2_36389388_36389406_pos_249139	0.269664
chr10_79239620_79239638_pos_70369	0.269661
chr6_112289292_112289310_pos_429248	0.26966
chr8_48514713_48514731_pos_476641	0.269657
chr8_96278386_96278404_pos_481094	0.269654
chr1_211934442_211934460_pos_42599	0.269653
chr20_49790164_49790182_pos_294425	0.269652
chr1_222465574_222465592_pos_45139	0.269651
chr2_174053400_174053418_pos_272141	0.26965
chr16_1297256_1297274_pos_184963	0.269649
chr9_89606860_89606878_pos_499379	0.269648
chr1_115341032_115341050_pos_27180	0.269645
chr6_7116176_7116194_pos_410941	0.269645
chr6_155276094_155276112_pos_437881	0.269645
chr20_39985886_39985904_pos_292044	0.269644
chr1_232403212_232403230_pos_48398	0.269639
chr21_41727600_41727618_pos_301947	0.269639
chr8_124200294_124200312_pos_485837	0.269634
chr10_110667694_110667712_pos_78270	0.269633
chr8_117731540_117731558_pos_483942	0.269631
chr10_19629728_19629746_pos_57168	0.26963
chr2_160666524_160666542_pos_269920	0.26963
chr12_81079976_81079994_pos_124516	0.269628
chr5_14168201_14168219_pos_377832	0.269628
chr8_79890814_79890832_pos_479322	0.269627
chr1_57109514_57109532_pos_16559	0.269626
chr10_77838776_77838794_pos_69144	0.269623
chr8_106767209_106767227_pos_483405	0.269623
chr1_172142590_172142608_pos_33727	0.269618
chr5_38433334_38433352_pos_380434	0.269618
chr7_25831916_25831934_pos_446907	0.269618
chr14_51006136_51006154_pos_151744	0.269614
chr10_101832394_101832412_pos_75833	0.269613
chr6_36823588_36823606_pos_419447	0.269612
chr16_55120520_55120538_pos_191178	0.26961
chr1_172358984_172359002_pos_33877	0.269606
chr5_173774394_173774412_pos_407175	0.269601
chr21_28339600_28339618_pos_298850	0.2696
chr4_76079242_76079260_pos_359768	0.2696
chr11_11451176_11451194_pos_86350	0.269596
chr5_45533120_45533138_pos_381471	0.269596
chr5_142064291_142064309_pos_397461	0.269596
chr3_196227900_196227918_pos_350857	0.269595
chr8_125295074_125295092_pos_486375	0.269589
chr6_166692360_166692378_pos_441122	0.269586
chr11_110778108_110778126_pos_102695	0.269585
chr15_78052288_78052306_pos_178188	0.269584
chr9_77496027_77496045_pos_497784	0.269584
chr2_99941246_99941264_pos_261253	0.269583
chr14_73973721_73973739_pos_158608	0.26958
chr15_38993366_38993384_pos_166824	0.269575
chr1_225484212_225484230_pos_45633	0.269573
chr5_135987266_135987284_pos_395334	0.269571
chr4_189600906_189600924_pos_376147	0.269566
chr12_46433626_46433644_pos_118598	0.269565
chr8_124036848_124036866_pos_485719	0.269564
chr6_147621539_147621557_pos_435941	0.269563
chr11_113871389_113871407_pos_103543	0.269561
chr6_131954847_131954865_pos_432206	0.269561
chr1_226660678_226660696_pos_46119	0.269559
chr16_88474070_88474088_pos_198043	0.269554
chr4_139816153_139816171_pos_367334	0.269553
chr16_65510606_65510624_pos_192544	0.269551
chr5_9265674_9265692_pos_377137	0.269549
chr15_99125594_99125612_pos_183564	0.269544
chr17_50290092_50290110_pos_210957	0.269543
chr19_49727768_49727786_pos_240808	0.269543
chr4_56728670_56728688_pos_358724	0.269543
chr5_146054241_146054259_pos_399011	0.26954
chr2_134491822_134491840_pos_266593	0.269537
chr6_37139092_37139110_pos_419863	0.269533
chr10_11086323_11086341_pos_54821	0.269532
chr11_46295792_46295810_pos_93133	0.269532
chr11_116424228_116424246_pos_104372	0.269531
chr9_87160888_87160906_pos_498853	0.269528
chr4_172999201_172999219_pos_373039	0.269527
chr4_81635096_81635114_pos_361034	0.269526
chr15_58547580_58547598_pos_170865	0.269521
chr3_4982090_4982108_pos_314531	0.269517
chr1_111802336_111802354_pos_26425	0.269512
chr2_145066177_145066195_pos_267731	0.269511
chr15_35290433_35290451_pos_165612	0.26951
chr6_135938814_135938832_pos_432940	0.26951
chr5_125409186_125409204_pos_393510	0.269509
chr10_10911796_10911814_pos_54651	0.269507
chr7_112572385_112572403_pos_459349	0.269505
chr1_64107302_64107320_pos_18870	0.269502
chr6_131765425_131765443_pos_432152	0.269502
chr15_77592388_77592406_pos_178030	0.2695
chr5_77355096_77355114_pos_386846	0.2695
chr2_239358332_239358350_pos_284442	0.269498
chr2_217555450_217555468_pos_278704	0.26949
chr12_46964241_46964259_pos_118869	0.269489
chr14_75860774_75860792_pos_159338	0.269489
chr22_49962497_49962515_pos_313952	0.269485
chr2_134174870_134174888_pos_266326	0.269482
chr14_105430728_105430746_pos_164248	0.269476
chr12_113285926_113285944_pos_131113	0.269473
chr7_25029272_25029290_pos_446666	0.269472
chr2_174807604_174807622_pos_272231	0.269471
chr2_188333890_188333908_pos_273766	0.26947
chr1_109197822_109197840_pos_25705	0.269467
chr17_48050890_48050908_pos_210126	0.269466
chr4_185682408_185682426_pos_375200	0.269466
chr8_140550124_140550142_pos_489479	0.269464
chr1_245599814_245599832_pos_51610	0.269463
chr3_46859813_46859831_pos_324115	0.26946
chr11_7656336_7656354_pos_85272	0.269458
chr7_51289694_51289712_pos_453021	0.269458
chr12_42679312_42679330_pos_117781	0.269457
chr22_20551089_20551107_pos_304776	0.269455
chr10_74754522_74754540_pos_68219	0.269453
chr2_64651759_64651777_pos_256369	0.269452
chr5_72511074_72511092_pos_386067	0.26945
chr3_178320542_178320560_pos_346199	0.269449
chr15_68371298_68371316_pos_174611	0.269448
chr5_173195194_173195212_pos_406584	0.269445
chr3_37546059_37546077_pos_321060	0.269443
chr11_126415222_126415240_pos_107714	0.269442
chr5_154366088_154366106_pos_402209	0.26944
chr19_1419027_1419045_pos_232247	0.269439
chr20_17850404_17850422_pos_287836	0.269434
chr7_2157904_2157922_pos_442788	0.269434
chr9_69307714_69307732_pos_496767	0.269425
chr11_73856392_73856410_pos_98224	0.269423
chr14_69080222_69080240_pos_157300	0.269421
chr10_79441636_79441654_pos_70682	0.269419
chr11_130610732_130610750_pos_109174	0.269416
chr3_120147578_120147596_pos_335041	0.269413
chr22_24285486_24285504_pos_305537	0.269411
chr7_134740682_134740700_pos_462477	0.269411
chr3_123788842_123788860_pos_336309	0.269406
chr8_17847580_17847598_pos_469869	0.269404
chr1_183842770_183842788_pos_36314	0.269401
chr5_95773468_95773486_pos_389319	0.269401
chr3_192672531_192672549_pos_349276	0.269397
chr2_10774546_10774564_pos_243397	0.269396
chr2_222756890_222756908_pos_280422	0.269396
chrX_107729501_107729519_pos_517350	0.269396
chr7_5415014_5415032_pos_443701	0.269395
chr14_68285500_68285518_pos_156121	0.269392
chr5_142867118_142867136_pos_398218	0.26939
chr6_16339146_16339164_pos_414079	0.269389
chr9_119004360_119004378_pos_505839	0.269388
chr18_9825109_9825127_pos_221272	0.269387
chr11_45746182_45746200_pos_92893	0.269381
chr22_45512148_45512166_pos_312986	0.269376
chr12_4557324_4557342_pos_112665	0.269371
chr13_110376378_110376396_pos_147697	0.269369
chr11_17354164_17354182_pos_88954	0.269367
chr1_7291504_7291522_pos_1415	0.269365
chr5_60542244_60542262_pos_383916	0.269365
chr11_130477706_130477724_pos_108993	0.269364
chr11_8631680_8631698_pos_85387	0.269362
chr6_4371763_4371781_pos_410016	0.269359
chr15_51093988_51094006_pos_169327	0.269358
chr15_96350596_96350614_pos_182842	0.269358
chr14_23380426_23380444_pos_149398	0.269357
chr11_112658596_112658614_pos_103102	0.269356
chr11_121135115_121135133_pos_105978	0.269353
chr5_136031716_136031734_pos_395406	0.269352
chr1_230136624_230136642_pos_47192	0.269349
chrX_71515016_71515034_pos_516822	0.269347
chr11_35045413_35045431_pos_91426	0.269345
chr19_4390408_4390426_pos_233185	0.269334
chr16_457210_457228_pos_184849	0.269333
chr12_113875540_113875558_pos_131158	0.269331
chr2_21289258_21289276_pos_245739	0.26933
chr3_73516891_73516909_pos_331045	0.269328
chr2_96810352_96810370_pos_260571	0.269326
chr2_203919094_203919112_pos_276380	0.269322
chr8_57205821_57205839_pos_477384	0.269319
chr3_88312928_88312946_pos_331609	0.269314
chr11_130390654_130390672_pos_108842	0.269313
chr17_57473804_57473822_pos_212022	0.26931
chr14_55102430_55102448_pos_153084	0.269309
chr9_94734374_94734392_pos_500727	0.269308
chr11_8206368_8206386_pos_85330	0.269307
chr5_151664836_151664854_pos_401819	0.269306
chr2_237475538_237475556_pos_283373	0.269305
chr17_78041224_78041242_pos_217627	0.269304
chr8_38682874_38682892_pos_474910	0.269299
chr4_140907789_140907807_pos_367807	0.269297
chr11_77073810_77073828_pos_99352	0.269296
chr1_15620950_15620968_pos_5012	0.269294
chr1_243473536_243473554_pos_51023	0.269291
chr4_41209426_41209444_pos_356476	0.269288
chr8_74275600_74275618_pos_479044	0.269285
chr10_44965949_44965967_pos_62474	0.269282
chr4_89889350_89889368_pos_362281	0.269282
chr9_79986304_79986322_pos_498012	0.26928
chr1_41313426_41313444_pos_12329	0.269276
chr5_149185316_149185334_pos_399853	0.269276
chr7_32761286_32761304_pos_448762	0.269275
chr5_65150912_65150930_pos_384369	0.269273
chr18_56083538_56083556_pos_228815	0.26927
chr4_23368252_23368270_pos_354212	0.269268
chr8_26088850_26088868_pos_472226	0.269268
chr9_131678149_131678167_pos_510513	0.269267
chr2_120765506_120765524_pos_264734	0.269265
chr1_41876972_41876990_pos_12858	0.26926
chr13_99229518_99229536_pos_146193	0.26926
chr15_31236349_31236367_pos_165028	0.26926
chr16_85317204_85317222_pos_196735	0.26926
chr1_231920582_231920600_pos_48086	0.269259
chr1_119635833_119635851_pos_28220	0.269258
chr3_119349653_119349671_pos_334706	0.269258
chr4_76756284_76756302_pos_360315	0.26925
chr1_99662792_99662810_pos_24925	0.269248
chr3_15289858_15289876_pos_317056	0.269248
chr12_6891234_6891252_pos_113419	0.269245
chr9_13674877_13674895_pos_492433	0.269244
chr12_27615151_27615169_pos_116830	0.269242
chr19_48725399_48725417_pos_240457	0.269241
chr12_106106147_106106165_pos_128754	0.26924
chr15_73391796_73391814_pos_176635	0.269239
chr16_27368283_27368301_pos_189159	0.269239
chr1_201850428_201850446_pos_38754	0.269237
chr2_63737224_63737242_pos_256082	0.269237
chr3_66753960_66753978_pos_328950	0.269237
chr11_69168500_69168518_pos_97182	0.269235
chr12_27278108_27278126_pos_116663	0.269234
chr17_19703620_19703638_pos_204497	0.269234
chr2_212972560_212972578_pos_277588	0.269234
chr11_7577938_7577956_pos_85222	0.269233
chr6_20953330_20953348_pos_415828	0.269231
chr22_41859303_41859321_pos_311831	0.26923
chr6_144284832_144284850_pos_435612	0.26923
chr19_41480094_41480112_pos_238812	0.269227
chr4_111944578_111944596_pos_363824	0.269224
chr15_83904702_83904720_pos_179266	0.269222
chr20_17649376_17649394_pos_287722	0.269222
chr2_62486111_62486129_pos_255980	0.269221
chr9_14275782_14275800_pos_492963	0.269218
chr2_8169655_8169673_pos_242357	0.269217
chr12_622597_622615_pos_110348	0.269216
chr9_122303854_122303872_pos_506843	0.269216
chr1_19505212_19505230_pos_6117	0.269209
chr12_29763456_29763474_pos_117087	0.269209
chr11_44862434_44862452_pos_92545	0.269207
chr4_121939646_121939664_pos_365226	0.269205
chr8_41323740_41323758_pos_475614	0.269205
chr6_111849522_111849540_pos_429015	0.269204
chr10_97548020_97548038_pos_74975	0.269197
chr10_89478134_89478152_pos_72441	0.269196
chr15_37014737_37014755_pos_166303	0.269194
chr18_74797128_74797146_pos_231038	0.269193
chr3_56755202_56755220_pos_326062	0.269192
chr15_45892336_45892354_pos_168525	0.269188
chr5_147909928_147909946_pos_399337	0.269186
chr2_48845816_48845834_pos_254213	0.269185
chr2_241547387_241547405_pos_284994	0.269185
chr17_15171621_15171639_pos_202723	0.269184
chr6_159941962_159941980_pos_439214	0.269184
chr5_173247214_173247232_pos_406766	0.269177
chr6_138429920_138429938_pos_433612	0.269176
chr11_73426128_73426146_pos_98164	0.269175
chr7_6399606_6399624_pos_444323	0.269172
chr8_10332883_10332901_pos_467433	0.269171
chr19_49911462_49911480_pos_240856	0.269169
chr1_112040894_112040912_pos_26467	0.269167
chr18_38611296_38611314_pos_226413	0.269167
chr8_105659450_105659468_pos_483252	0.269165
chr6_84773807_84773825_pos_425867	0.269161
chr10_4267024_4267042_pos_53358	0.26916
chr11_48094142_48094160_pos_93875	0.269156
chr5_82334930_82334948_pos_387946	0.269156
chr5_159879437_159879455_pos_403961	0.269156
chr15_92992885_92992903_pos_182151	0.26915
chr12_104683992_104684010_pos_128124	0.269149
chr7_47380068_47380086_pos_451988	0.269147
chr14_69649019_69649037_pos_157486	0.269145
chr13_45329298_45329316_pos_141317	0.269144
chr17_34252330_34252348_pos_206294	0.269144
chr22_33605866_33605884_pos_308617	0.269144
chr8_61712317_61712335_pos_478231	0.269144
chr15_64071460_64071478_pos_172730	0.269143
chr22_37484527_37484545_pos_310057	0.269138
chr6_161226242_161226260_pos_439517	0.269131
chr11_118623140_118623158_pos_105141	0.269129
chr1_83930714_83930732_pos_21719	0.269128
chr19_45440007_45440025_pos_239419	0.269125
chr3_138352902_138352920_pos_340060	0.269124
chr7_114987020_114987038_pos_459559	0.269123
chr11_14310808_14310826_pos_88064	0.269121
chr3_4868666_4868684_pos_314509	0.269119
chr7_106217178_106217196_pos_458476	0.269119
chr13_98472008_98472026_pos_145880	0.269117
chr14_105093206_105093224_pos_164138	0.269114
chr2_179487616_179487634_pos_273111	0.269113
chr7_52960722_52960740_pos_453127	0.269109
chr2_66583082_66583100_pos_257122	0.269107
chr4_184407176_184407194_pos_374640	0.269107
chr13_22789142_22789160_pos_135687	0.269106
chr4_81635156_81635174_pos_361035	0.269106
chr11_72240111_72240129_pos_97580	0.269104
chr6_7115990_7116008_pos_410939	0.269102
chr5_177327729_177327747_pos_407949	0.269101
chr9_76835684_76835702_pos_497740	0.2691
chr8_56682344_56682362_pos_477365	0.269096
chr5_40689712_40689730_pos_380861	0.269094
chr6_22148996_22149014_pos_416460	0.269094
chr9_121770966_121770984_pos_506665	0.269094
chr2_45771610_45771628_pos_252628	0.269091
chr6_126056752_126056770_pos_431544	0.26909
chr15_95839853_95839871_pos_182623	0.269088
chr3_2079028_2079046_pos_314138	0.269084
chr10_114515576_114515594_pos_79703	0.26908
chr20_38453124_38453142_pos_291832	0.269079
chr1_36350890_36350908_pos_11308	0.269077
chr1_184909186_184909204_pos_36916	0.269076
chr13_31891004_31891022_pos_137840	0.269076
chr22_24066967_24066985_pos_305321	0.269076
chr14_68730024_68730042_pos_156840	0.269074
chr3_133992110_133992128_pos_339521	0.269073
chr16_57299352_57299370_pos_191627	0.269066
chr6_149259820_149259838_pos_436389	0.269066
chr6_134531048_134531066_pos_432686	0.269065
chr1_1462402_1462420_pos_115	0.26906
chr1_89617042_89617060_pos_22896	0.26906
chr14_22979274_22979292_pos_149261	0.269057
chr16_82281495_82281513_pos_195796	0.269057
chr4_155495846_155495864_pos_371040	0.269053
chr12_65430104_65430122_pos_122395	0.26905
chr3_168026785_168026803_pos_343793	0.26905
chr3_187210590_187210608_pos_347897	0.269049
chr1_230375854_230375872_pos_47421	0.269048
chr19_45440998_45441016_pos_239425	0.269048
chr14_72715885_72715903_pos_158108	0.269046
chr7_104944495_104944513_pos_458079	0.269045
chr22_17725320_17725338_pos_303862	0.26904
chr1_162193162_162193180_pos_31308	0.269039
chr6_148935686_148935704_pos_436288	0.269035
chr10_3808129_3808147_pos_52988	0.269033
chr14_68377656_68377674_pos_156215	0.269032
chr10_110279481_110279499_pos_77826	0.269031
chr15_47517508_47517526_pos_168596	0.269031
chr7_123661182_123661200_pos_460369	0.26903
chr11_113199988_113200006_pos_103460	0.269029
chr10_34768733_34768751_pos_61225	0.269026
chr14_64695164_64695182_pos_155460	0.269026
chr19_17412828_17412846_pos_236243	0.269022
chr17_44976398_44976416_pos_209297	0.26902
chr3_32399276_32399294_pos_320306	0.26902
chr4_123443266_123443284_pos_365463	0.26902
chr9_13842096_13842114_pos_492539	0.26902
chr21_42234620_42234638_pos_302117	0.269019
chr17_46107214_46107232_pos_209750	0.269018
chr11_96104841_96104859_pos_101474	0.269017
chr1_214009130_214009148_pos_43126	0.269015
chr5_76801582_76801600_pos_386743	0.269015
chr8_22370759_22370777_pos_471094	0.269015
chr15_64636653_64636671_pos_172863	0.269014
chr13_32848242_32848260_pos_138297	0.26901
chr18_10060554_10060572_pos_221429	0.26901
chr1_182782476_182782494_pos_35746	0.269009
chr3_122555886_122555904_pos_335567	0.269009
chr7_151674301_151674319_pos_465433	0.269007
chr6_17418574_17418592_pos_414980	0.269006
chr3_141797290_141797308_pos_340728	0.269004
chr10_110118476_110118494_pos_77701	0.269002
chr3_66409096_66409114_pos_328624	0.269001
chr10_128027482_128027500_pos_82860	0.269
chr17_64741212_64741230_pos_214152	0.269
chr17_68054664_68054682_pos_214879	0.269
chr1_212981206_212981224_pos_42970	0.268999
chr1_184492088_184492106_pos_36680	0.268996
chr13_46884074_46884092_pos_141589	0.268994
chr20_23125834_23125852_pos_288791	0.268994
chr7_70064316_70064334_pos_453900	0.268994
chr10_110646481_110646499_pos_78197	0.268992
chr20_19784973_19784991_pos_288194	0.268992
chr18_32468896_32468914_pos_225311	0.268989
chr3_120487294_120487312_pos_335255	0.268989
chr10_86801693_86801711_pos_71692	0.268987
chr11_17954441_17954459_pos_89019	0.268987
chr7_28348728_28348746_pos_447443	0.268985
chr1_156664163_156664181_pos_30454	0.268984
chr1_15427168_15427186_pos_4984	0.268983
chr5_125059512_125059530_pos_393412	0.268982
chr1_166926818_166926836_pos_32403	0.268981
chr1_85315746_85315764_pos_22110	0.26898
chr4_139740952_139740970_pos_367222	0.268978
chr6_2477986_2478004_pos_409226	0.268974
chr14_72715082_72715100_pos_158099	0.268973
chr6_111829744_111829762_pos_428941	0.26897
chr5_66960520_66960538_pos_384751	0.268965
chr8_117843320_117843338_pos_483984	0.268965
chr9_134442768_134442786_pos_511454	0.268962
chr6_150459712_150459730_pos_436705	0.26896
chr16_457144_457162_pos_184848	0.268957
chr19_12913496_12913514_pos_234927	0.268957
chr5_150180713_150180731_pos_400963	0.268956
chr17_27597014_27597032_pos_205092	0.26895
chr8_11572633_11572651_pos_467809	0.26895
chr3_34262288_34262306_pos_320572	0.268949
chr3_133996922_133996940_pos_339537	0.268937
chr22_29344410_29344428_pos_307379	0.268934
chr6_160455883_160455901_pos_439430	0.268934
chr7_4745326_4745344_pos_443548	0.268932
chr11_78715059_78715077_pos_99641	0.268931
chr7_85068928_85068946_pos_455770	0.268927
chr7_47328274_47328292_pos_451891	0.268926
chr8_42513644_42513662_pos_476089	0.268925
chr2_183614354_183614372_pos_273529	0.268924
chr4_70783164_70783182_pos_359247	0.268922
chr17_76432250_76432268_pos_216764	0.268921
chr8_54454942_54454960_pos_477270	0.268918
chr20_15612152_15612170_pos_287558	0.268914
chr2_42975228_42975246_pos_251784	0.268909
chr3_127007320_127007338_pos_337605	0.268908
chr3_154060052_154060070_pos_342557	0.268905
chr6_10403966_10403984_pos_411448	0.268901
chr17_29740350_29740368_pos_205690	0.268893
chr17_3029938_3029956_pos_200270	0.26889
chr1_234495630_234495648_pos_49013	0.268888
chr7_134842342_134842360_pos_462686	0.268885
chr1_109793898_109793916_pos_25966	0.268883
chr1_25551012_25551030_pos_8026	0.268881
chr12_46515954_46515972_pos_118677	0.268881
chr15_78052264_78052282_pos_178187	0.268881
chr8_96408119_96408137_pos_481163	0.26888
chr17_12682408_12682426_pos_202463	0.268878
chr1_210252901_210252919_pos_42300	0.268877
chr11_64870008_64870026_pos_95727	0.268877
chr2_121969460_121969478_pos_265070	0.268877
chr3_58048414_58048432_pos_326585	0.268877
chr18_50650083_50650101_pos_228188	0.268875
chr4_109046984_109047002_pos_363635	0.268874
chr14_85532148_85532166_pos_160308	0.268873
chr3_61638088_61638106_pos_327045	0.268863
chr6_82166724_82166742_pos_425509	0.268863
chr11_5600726_5600744_pos_85063	0.26886
chr10_114826174_114826192_pos_80147	0.268859
chr11_30467356_30467374_pos_90553	0.268859
chr10_35394624_35394642_pos_61415	0.268855
chr18_23779872_23779890_pos_223978	0.268855
chr14_90179582_90179600_pos_160880	0.268854
chr3_169390325_169390343_pos_344052	0.268853
chr5_784897_784915_pos_376310	0.268853
chr6_36617208_36617226_pos_419313	0.268852
chr8_19184478_19184496_pos_470374	0.26885
chr11_1939921_1939939_pos_84291	0.268849
chr13_110189466_110189484_pos_147285	0.268845
chr5_14416719_14416737_pos_378021	0.268843
chr20_19969290_19969308_pos_288362	0.268838
chr4_54165534_54165552_pos_358169	0.268833
chr8_134734898_134734916_pos_488932	0.268831
chr12_82597492_82597510_pos_124590	0.268825
chr1_6743896_6743914_pos_1291	0.268821
chr1_203997437_203997455_pos_40063	0.268815
chr18_76619840_76619858_pos_231472	0.268815
chr10_101935074_101935092_pos_75882	0.268814
chr2_31298093_31298111_pos_248256	0.268812
chr3_172368358_172368376_pos_345389	0.268812
chr6_87661694_87661712_pos_426023	0.268812
chr9_93091651_93091669_pos_500379	0.268812
chr6_5121734_5121752_pos_410191	0.268811
chr9_8871639_8871657_pos_492107	0.268809
chr2_241303501_241303519_pos_284955	0.268798
chr10_110487700_110487718_pos_78026	0.268794
chr5_135994136_135994154_pos_395347	0.268791
chr15_41487604_41487622_pos_167627	0.26879
chr12_27521102_27521120_pos_116744	0.268789
chr14_90839322_90839340_pos_161234	0.268789
chr12_52281564_52281582_pos_120398	0.268788
chr9_133673697_133673715_pos_511088	0.268788
chr13_28185340_28185358_pos_136605	0.268787
chr9_127809136_127809154_pos_508486	0.268787
chr14_68787300_68787318_pos_156947	0.268785
chr4_76756008_76756026_pos_360313	0.268783
chr9_86754654_86754672_pos_498644	0.268783
chr11_27014028_27014046_pos_90118	0.268781
chr4_120765577_120765595_pos_365056	0.268781
chr1_164589139_164589157_pos_31772	0.26878
chr2_1601654_1601672_pos_241629	0.268772
chr14_64515249_64515267_pos_155369	0.268769
chr14_73762652_73762670_pos_158530	0.268768
chr4_99684178_99684196_pos_362897	0.268767
chr10_79112910_79112928_pos_70025	0.26876
chr5_171701382_171701400_pos_405472	0.26876
chr1_174789192_174789210_pos_34195	0.268757
chr12_457786_457804_pos_110064	0.268754
chr3_57160566_57160584_pos_326429	0.268754
chr1_54384914_54384932_pos_15442	0.268751
chr2_143440838_143440856_pos_267011	0.268746
chr10_3919718_3919736_pos_53153	0.268745
chr12_19038080_19038098_pos_115029	0.268744
chr1_172168527_172168545_pos_33742	0.26874
chr18_22189890_22189908_pos_222751	0.26874
chr7_33722964_33722982_pos_448890	0.26874
chr8_20086086_20086104_pos_470691	0.268738
chr17_17099017_17099035_pos_203280	0.268735
chr22_31227362_31227380_pos_307879	0.268732
chr21_34130442_34130460_pos_300003	0.268727
chr1_76066567_76066585_pos_20756	0.268724
chr3_120567764_120567782_pos_335371	0.26872
chr9_18490016_18490034_pos_493761	0.268719
chr21_42235256_42235274_pos_302127	0.268716
chr18_59001584_59001602_pos_229872	0.268714
chr5_59125440_59125458_pos_383594	0.268714
chr1_201451270_201451288_pos_38289	0.268713
chr2_108943854_108943872_pos_263256	0.268711
chr11_35542174_35542192_pos_91602	0.268708
chr2_1589496_1589514_pos_241604	0.268708
chr9_34252068_34252086_pos_494880	0.268708
chr20_48279173_48279191_pos_293865	0.268705
chr1_74324316_74324334_pos_20540	0.268704
chr6_54255085_54255103_pos_423603	0.268703
chr4_47826517_47826535_pos_357080	0.268701
chr1_59743892_59743910_pos_17242	0.268699
chr12_3185422_3185440_pos_112010	0.268699
chr22_40710314_40710332_pos_311451	0.268699
chr2_30207949_30207967_pos_247501	0.268698
chr7_23465738_23465756_pos_446369	0.26869
chr1_91827214_91827232_pos_23526	0.268689
chr6_150683364_150683382_pos_436838	0.268688
chr6_156720684_156720702_pos_438044	0.268686
chr1_56190074_56190092_pos_16099	0.268684
chr1_167439617_167439635_pos_32485	0.268683
chr4_16440012_16440030_pos_353904	0.268683
chr1_6801270_6801288_pos_1310	0.268682
chr2_126666560_126666578_pos_265140	0.268682
chr3_123489550_123489568_pos_336105	0.268681
chr7_35792947_35792965_pos_449691	0.26868
chr13_24628256_24628274_pos_136160	0.268674
chr2_17813604_17813622_pos_244844	0.268673
chr12_106840372_106840390_pos_129118	0.268662
chr10_122207798_122207816_pos_81492	0.268661
chr3_33202816_33202834_pos_320454	0.268661
chr1_226974334_226974352_pos_46361	0.268655
chr2_43194956_43194974_pos_252020	0.268653
chr5_173277520_173277538_pos_406851	0.268653
chr4_61555932_61555950_pos_359074	0.268652
chr12_121761715_121761733_pos_133055	0.268649
chr11_111731543_111731561_pos_102825	0.268645
chr7_47241217_47241235_pos_451793	0.268645
chr2_46803100_46803118_pos_253506	0.268642
chr15_90808574_90808592_pos_181244	0.268641
chr8_94248976_94248994_pos_480723	0.268638
chr10_109981855_109981873_pos_77529	0.268634
chr3_159860870_159860888_pos_343512	0.268632
chr3_16304752_16304770_pos_317390	0.268631
chr5_150489454_150489472_pos_401119	0.26863
chr1_26084187_26084205_pos_8398	0.268628
chr1_205582278_205582296_pos_40684	0.268626
chr15_41968076_41968094_pos_167964	0.268624
chr10_80201700_80201718_pos_70845	0.26862
chr14_24979374_24979392_pos_149835	0.268617
chr13_75792790_75792808_pos_144128	0.268614
chr3_172322128_172322146_pos_345344	0.26861
chr10_60848870_60848888_pos_64431	0.268607
chr7_50069554_50069572_pos_452607	0.268607
chr1_63777372_63777390_pos_18487	0.268605
chr13_51260280_51260298_pos_142690	0.268603
chr5_124649960_124649978_pos_392979	0.268603
chr17_57421526_57421544_pos_211984	0.2686
chr2_15668832_15668850_pos_244307	0.268593
chr2_27955339_27955357_pos_246875	0.268587
chr2_33215578_33215596_pos_248804	0.268586
chr1_20362032_20362050_pos_6253	0.268578
chr16_87129606_87129624_pos_197550	0.268577
chr8_116560544_116560562_pos_483808	0.26857
chr2_64403038_64403056_pos_256296	0.268564
chr1_9922380_9922398_pos_3003	0.268562
chr3_12705614_12705632_pos_316166	0.268561
chr11_33319845_33319863_pos_90966	0.26856
chr17_8611830_8611848_pos_201479	0.268559
chr7_108095008_108095026_pos_459056	0.268558
chr6_145904642_145904660_pos_435869	0.268557
chr16_21509906_21509924_pos_188449	0.268553
chr11_57430152_57430170_pos_94156	0.268552
chr19_3670371_3670389_pos_233068	0.268551
chr20_41692826_41692844_pos_292466	0.268551
chr3_40690887_40690905_pos_322157	0.268549
chr10_43882346_43882364_pos_62046	0.268547
chr15_73517574_73517592_pos_176648	0.268547
chr5_151811935_151811953_pos_401952	0.268543
chr12_93200160_93200178_pos_125974	0.268541
chr16_66006711_66006729_pos_192640	0.268541
chr5_1841376_1841394_pos_376607	0.268541
chr2_236517980_236517998_pos_282732	0.26854
chr4_10173004_10173022_pos_353100	0.268533
chr2_62149955_62149973_pos_255763	0.268532
chr2_85605836_85605854_pos_259506	0.268531
chr6_42136662_42136680_pos_421160	0.268531
chr6_2038366_2038384_pos_409107	0.26853
chr14_59354932_59354950_pos_154055	0.268527
chr16_105177_105195_pos_184803	0.268525
chr9_27569932_27569950_pos_494518	0.268524
chr1_210597918_210597936_pos_42431	0.268521
chr1_65254584_65254602_pos_19191	0.268518
chr12_32456750_32456768_pos_117307	0.268514
chr14_71261459_71261477_pos_157753	0.268514
chr12_12380030_12380048_pos_114196	0.268513
chr10_11204882_11204900_pos_54991	0.268511
chr9_116087892_116087910_pos_505588	0.26851
chrX_19569298_19569316_pos_513500	0.268509
chr20_44495978_44495996_pos_292844	0.268506
chr7_70655864_70655882_pos_454007	0.268506
chr3_133547146_133547164_pos_339403	0.268504
chr4_16866084_16866102_pos_353986	0.268503
chr11_19813658_19813676_pos_89531	0.268502
chr1_9280552_9280570_pos_2699	0.2685
chr4_119026151_119026169_pos_364663	0.268499
chr4_186708789_186708807_pos_375989	0.268499
chr9_95056256_95056274_pos_501226	0.268496
chr5_37984019_37984037_pos_380360	0.268495
chr2_160310697_160310715_pos_269616	0.268494
chr6_10558736_10558754_pos_411506	0.268494
chr1_61221836_61221854_pos_17780	0.268489
chr2_181779332_181779350_pos_273259	0.268484
chr2_25339282_25339300_pos_246308	0.268482
chr15_67150406_67150424_pos_174121	0.268479
chr20_38109906_38109924_pos_291572	0.268477
chr16_20930246_20930264_pos_188360	0.268474
chr22_24989821_24989839_pos_305863	0.268471
chr1_95023799_95023817_pos_24637	0.268469
chr11_100830554_100830572_pos_102050	0.268468
chr19_5956444_5956462_pos_233730	0.268466
chr7_23477287_23477305_pos_446426	0.268463
chr1_233244340_233244358_pos_48918	0.268462
chr7_3377388_3377406_pos_443363	0.268462
chr9_134387267_134387285_pos_511402	0.268462
chr2_43168891_43168909_pos_251984	0.26846
chr14_23346113_23346131_pos_149358	0.268459
chr7_80615004_80615022_pos_455415	0.268458
chr11_6353448_6353466_pos_85090	0.268457
chr20_41248858_41248876_pos_292299	0.268453
chr1_115712457_115712475_pos_27355	0.268452
chr4_147925304_147925322_pos_369426	0.26845
chr17_12663134_12663152_pos_202387	0.268446
chr12_19155678_19155696_pos_115083	0.268444
chr18_6328424_6328442_pos_220450	0.268444
chr9_94885636_94885654_pos_500914	0.268444
chr2_197884246_197884264_pos_275378	0.268443
chr5_159820131_159820149_pos_403943	0.268441
chr4_45325172_45325190_pos_356858	0.26844
chr6_35068814_35068832_pos_418653	0.26844
chr11_78251259_78251277_pos_99491	0.268439
chr1_147539480_147539498_pos_28668	0.268438
chr12_31571022_31571040_pos_117242	0.268438
chr22_38924037_38924055_pos_310845	0.268437
chr3_38645954_38645972_pos_321823	0.268437
chr8_23538752_23538770_pos_471713	0.268435
chr14_32013250_32013268_pos_150286	0.268433
chrX_154051388_154051406_pos_519300	0.268431
chr2_166494246_166494264_pos_270615	0.268428
chr9_106920376_106920394_pos_502898	0.268426
chr10_102800762_102800780_pos_76453	0.268424
chr6_140636540_140636558_pos_434773	0.268419
chr2_238234424_238234442_pos_284024	0.268418
chr15_71332722_71332740_pos_175999	0.268417
chr10_112775874_112775892_pos_78752	0.268414
chr17_27380416_27380434_pos_204940	0.268413
chr12_606902_606920_pos_110321	0.26841
chr1_182207094_182207112_pos_35549	0.268409
chr6_7052558_7052576_pos_410875	0.268408
chr7_45564632_45564650_pos_451464	0.268408
chr20_31498110_31498128_pos_289379	0.268407
chr6_148507992_148508010_pos_436151	0.268407
chr3_60313431_60313449_pos_326962	0.268405
chr2_24410188_24410206_pos_245984	0.268403
chr14_68350214_68350232_pos_156176	0.268402
chr13_26968894_26968912_pos_136378	0.268399
chr2_128366869_128366887_pos_265537	0.268399
chr9_127318714_127318732_pos_508226	0.268398
chr5_55585332_55585350_pos_382337	0.268397
chr12_48146146_48146164_pos_119286	0.268389
chr2_215793794_215793812_pos_277886	0.268389
chr10_95463068_95463086_pos_74399	0.268383
chr4_142752712_142752730_pos_368334	0.268382
chr15_92527334_92527352_pos_181925	0.268372
chr2_150476715_150476733_pos_268017	0.268371
chr4_143375786_143375804_pos_368553	0.268367
chr12_114414630_114414648_pos_131374	0.268366
chr22_35883036_35883054_pos_309282	0.268366
chr3_102698162_102698180_pos_332719	0.268364
chrX_49166398_49166416_pos_515620	0.268364
chr2_144524282_144524300_pos_267534	0.268363
chr3_53675240_53675258_pos_325747	0.268363
chr9_113930007_113930025_pos_505115	0.26836
chr7_138907296_138907314_pos_463913	0.268359
chr4_168854677_168854695_pos_372731	0.268356
chr11_128488004_128488022_pos_108153	0.268354
chr13_97224768_97224786_pos_145363	0.268353
chr5_95711278_95711296_pos_389289	0.268353
chr8_21179674_21179692_pos_470882	0.268353
chr6_41048747_41048765_pos_420644	0.268348
chr17_8674832_8674850_pos_201561	0.268345
chr7_51279020_51279038_pos_453009	0.268342
chr5_148454625_148454643_pos_399411	0.26834
chr20_1802571_1802589_pos_285318	0.268338
chr15_67142694_67142712_pos_174103	0.268333
chr1_145984073_145984091_pos_28524	0.268331
chr20_37308370_37308388_pos_291200	0.268331
chr4_173657158_173657176_pos_373548	0.268331
chr12_14284784_14284802_pos_114558	0.268329
chr16_24718164_24718182_pos_188801	0.268329
chr3_194738394_194738412_pos_350131	0.268328
chr4_124213178_124213196_pos_365938	0.268326
chr6_136961828_136961846_pos_433259	0.268323
chr15_99307950_99307968_pos_183725	0.26832
chr6_17490826_17490844_pos_415072	0.268319
chr10_79182690_79182708_pos_70243	0.268318
chr13_110246866_110246884_pos_147415	0.268316
chr17_44970382_44970400_pos_209287	0.268316
chr20_47263731_47263749_pos_293492	0.268315
chr3_190533586_190533604_pos_349026	0.268311
chr14_55268510_55268528_pos_153174	0.268309
chr1_3292352_3292370_pos_789	0.268308
chr5_116734146_116734164_pos_392003	0.268304
chr1_154999946_154999964_pos_29940	0.268296
chr22_19497396_19497414_pos_304477	0.268296
chrX_124388760_124388778_pos_518020	0.268296
chr10_14450390_14450408_pos_55926	0.268295
chr5_151038348_151038366_pos_401565	0.268286
chr8_48428731_48428749_pos_476603	0.268286
chr2_96082963_96082981_pos_260283	0.268283
chr5_154288278_154288296_pos_402198	0.268283
chr12_101077098_101077116_pos_127615	0.26828
chr2_159087084_159087102_pos_269063	0.26828
chr4_184387490_184387508_pos_374594	0.268277
chr3_152323920_152323938_pos_342358	0.268273
chr3_64908160_64908178_pos_327944	0.26827
chr5_14119204_14119222_pos_377780	0.26827
chr14_61584548_61584566_pos_154926	0.268266
chr1_86421828_86421846_pos_22413	0.268263
chr20_4086938_4086956_pos_285933	0.268261
chr4_128736472_128736490_pos_366633	0.268259
chr4_155687580_155687598_pos_371159	0.268259
chr20_36527722_36527740_pos_290982	0.268257
chr2_66496013_66496031_pos_257009	0.268255
chr1_2233102_2233120_pos_334	0.268254
chr12_76665736_76665754_pos_124035	0.268248
chr5_80110208_80110226_pos_387560	0.268247
chr5_78825098_78825116_pos_387216	0.268246
chr6_30752615_30752633_pos_417643	0.268245
chr11_57357894_57357912_pos_94140	0.26824
chr4_184755463_184755481_pos_374759	0.26824
chr17_68759860_68759878_pos_215179	0.268239
chr1_108599710_108599728_pos_25602	0.268235
chr16_56259476_56259494_pos_191372	0.268235
chr14_54291929_54291947_pos_152585	0.268234
chr17_64988758_64988776_pos_214175	0.268234
chr3_114686986_114687004_pos_334334	0.268233
chr2_127514735_127514753_pos_265285	0.268232
chr3_69094645_69094663_pos_329041	0.268231
chr3_129554467_129554485_pos_338770	0.268229
chr16_88063700_88063718_pos_197876	0.268227
chrX_124211512_124211530_pos_517994	0.268226
chr18_24991354_24991372_pos_224179	0.268225
chr3_58082992_58083010_pos_326640	0.268223
chr16_75246316_75246334_pos_194810	0.268219
chr1_182618002_182618020_pos_35701	0.268216
chr1_112431131_112431149_pos_26570	0.268214
chr6_56664305_56664323_pos_423958	0.268212
chr1_201704370_201704388_pos_38561	0.268211
chr4_7813848_7813866_pos_352316	0.268211
chr8_30118894_30118912_pos_473482	0.268211
chr1_45954470_45954488_pos_13996	0.26821
chr18_23354766_23354784_pos_223857	0.268199
chr4_139776419_139776437_pos_367290	0.268199
chr7_102895750_102895768_pos_457949	0.268199
chr15_68187674_68187692_pos_174498	0.268198
chr4_37937116_37937134_pos_355711	0.268197
chr9_13948264_13948282_pos_492615	0.268196
chr11_111729513_111729531_pos_102805	0.268194
chr5_177477698_177477716_pos_408010	0.268193
chr7_14835092_14835110_pos_444866	0.268188
chr7_112986881_112986899_pos_459402	0.268187
chr14_70822836_70822854_pos_157663	0.268183
chr11_12143776_12143794_pos_86911	0.268178
chr12_3218356_3218374_pos_112097	0.268175
chr6_2111377_2111395_pos_409137	0.268172
chr8_100908660_100908678_pos_482021	0.268172
chr2_85137258_85137276_pos_259274	0.268171
chr17_43720984_43721002_pos_208661	0.26817
chr7_35753818_35753836_pos_449644	0.268169
chr6_105346315_105346333_pos_427228	0.268166
chr16_69921256_69921274_pos_193722	0.268165
chr6_84665616_84665634_pos_425745	0.268162
chr11_76265767_76265785_pos_99022	0.26816
chr3_197811086_197811104_pos_351118	0.268159
chr18_7234075_7234093_pos_220563	0.268158
chr1_67803758_67803776_pos_20093	0.268157
chr11_115416515_115416533_pos_104199	0.268157
chr4_15020414_15020432_pos_353549	0.268156
chr1_217453842_217453860_pos_44000	0.268155
chr3_188348772_188348790_pos_348558	0.268151
chr8_13101674_13101692_pos_468719	0.268151
chr10_91197260_91197278_pos_73037	0.268149
chr11_125167492_125167510_pos_107114	0.268147
chr5_175655434_175655452_pos_407664	0.268147
chr8_92629658_92629676_pos_480349	0.268147
chr7_149616059_149616077_pos_464723	0.268146
chr10_4647116_4647134_pos_53519	0.268143
chr12_79547726_79547744_pos_124283	0.268143
chr6_11702634_11702652_pos_412081	0.268143
chr13_23572762_23572780_pos_135940	0.268141
chr17_59428258_59428276_pos_212913	0.268141
chr6_154298014_154298032_pos_437509	0.268139
chr10_13853968_13853986_pos_55764	0.268133
chr6_111784606_111784624_pos_428897	0.268133
chr16_85461224_85461242_pos_196860	0.268127
chr2_24986582_24986600_pos_246096	0.268127
chrX_136526080_136526098_pos_518765	0.268126
chr3_17161432_17161450_pos_317891	0.268121
chr1_22500713_22500731_pos_7004	0.26812
chr14_69702036_69702054_pos_157572	0.268119
chr5_83559540_83559558_pos_388357	0.268119
chr6_11653618_11653636_pos_412060	0.268118
chr1_193588553_193588571_pos_37473	0.268113
chr12_46403838_46403856_pos_118514	0.26811
chr6_105165652_105165670_pos_427068	0.268108
chr16_10756918_10756936_pos_186659	0.268107
chr3_159854640_159854658_pos_343478	0.268105
chr2_30321700_30321718_pos_247713	0.268102
chr2_46171793_46171811_pos_252986	0.268101
chr22_38261390_38261408_pos_310532	0.268101
chr2_223100116_223100134_pos_280535	0.268099
chr3_38615794_38615812_pos_321791	0.268099
chr5_151165046_151165064_pos_401685	0.268098
chr8_47620073_47620091_pos_476308	0.268098
chr9_38651706_38651724_pos_496006	0.268098
chr1_209592447_209592465_pos_42098	0.268097
chr6_6807422_6807440_pos_410728	0.268097
chr1_11982126_11982144_pos_4003	0.268096
chr12_9700412_9700430_pos_113648	0.268095
chr8_30202900_30202918_pos_473574	0.268092
chr3_30511716_30511734_pos_319865	0.26809
chr6_11651042_11651060_pos_412050	0.268088
chr1_220777098_220777116_pos_44789	0.268087
chr2_144712206_144712224_pos_267600	0.268087
chr9_13144328_13144346_pos_492199	0.268087
chr20_51412346_51412364_pos_295068	0.268086
chr11_9568864_9568882_pos_85730	0.268078
chr15_90038234_90038252_pos_180852	0.268077
chr4_147776962_147776980_pos_369330	0.268076
chr4_142516888_142516906_pos_368307	0.268074
chr11_122781664_122781682_pos_106717	0.268072
chr10_97553650_97553668_pos_74990	0.268071
chr14_56342660_56342678_pos_153432	0.26807
chr19_48875428_48875446_pos_240519	0.268066
chr4_185865690_185865708_pos_375666	0.268066
chr12_67720326_67720344_pos_122866	0.268065
chr17_81277521_81277539_pos_218714	0.268065
chr15_63910145_63910163_pos_172614	0.268061
chr10_35451346_35451364_pos_61468	0.26806
chr13_46655892_46655910_pos_141506	0.268058
chr2_237885188_237885206_pos_283866	0.268058
chr11_32421430_32421448_pos_90793	0.268057
chr4_120243215_120243233_pos_365010	0.26805
chr2_39510262_39510280_pos_250372	0.268049
chr1_11990972_11990990_pos_4028	0.268047
chr1_164586802_164586820_pos_31752	0.268047
chr7_133978687_133978705_pos_462317	0.268047
chr15_67033738_67033756_pos_173960	0.268046
chr8_61023862_61023880_pos_478079	0.268046
chr12_104671778_104671796_pos_128093	0.268043
chr6_105493494_105493512_pos_427291	0.268042
chr18_26869206_26869224_pos_224674	0.268041
chr6_169073726_169073744_pos_441580	0.268038
chr11_114977696_114977714_pos_104088	0.268037
chr1_23403842_23403860_pos_7197	0.268035
chr10_80194462_80194480_pos_70825	0.268026
chr1_10793530_10793548_pos_3587	0.268025
chr10_72110872_72110890_pos_67340	0.268025
chr3_194572379_194572397_pos_349995	0.268023
chr3_107986791_107986809_pos_333176	0.268019
chr4_6886433_6886451_pos_352027	0.268018
chr15_74610623_74610641_pos_177175	0.268017
chr19_2602780_2602798_pos_232615	0.268017
chr2_33074192_33074210_pos_248642	0.268015
chr8_39978486_39978504_pos_475261	0.268015
chr1_31707728_31707746_pos_10125	0.268014
chr6_13708290_13708308_pos_413042	0.268011
chr6_33768724_33768742_pos_418208	0.268011
chr12_26723962_26723980_pos_116473	0.26801
chr3_47009450_47009468_pos_324177	0.26801
chrX_107712666_107712684_pos_517339	0.268009
chr4_138196346_138196364_pos_366863	0.268008
chr6_13012448_13012466_pos_412553	0.268006
chr18_22799224_22799242_pos_223684	0.268005
chr1_24391574_24391592_pos_7681	0.268003
chr9_104968358_104968376_pos_502456	0.268002
chr17_82339642_82339660_pos_219223	0.268
chr5_67728594_67728612_pos_385150	0.267999
chr9_129491676_129491694_pos_509159	0.267996
chrX_131817154_131817172_pos_518307	0.267996
chr4_25173068_25173086_pos_354918	0.267995
chr3_16891284_16891302_pos_317690	0.267994
chr12_29657148_29657166_pos_116982	0.267992
chr9_130860979_130860997_pos_509825	0.267991
chr18_25181168_25181186_pos_224262	0.267983
chr4_182448894_182448912_pos_373999	0.267978
chr11_97201742_97201760_pos_101876	0.267977
chr17_548952_548970_pos_198566	0.267972
chr2_18825097_18825115_pos_245075	0.267969
chr2_219642568_219642586_pos_279869	0.267968
chr8_13221088_13221106_pos_468915	0.267968
chr5_148913221_148913239_pos_399628	0.267965
chr18_2857078_2857096_pos_219776	0.267964
chr12_91109187_91109205_pos_125180	0.267962
chr9_17907341_17907359_pos_493661	0.26796
chr15_96338258_96338276_pos_182743	0.267957
chr11_72046031_72046049_pos_97547	0.267955
chr6_136158613_136158631_pos_433079	0.267955
chr8_124526096_124526114_pos_485966	0.267953
chr12_96221682_96221700_pos_127271	0.267952
chr11_2463254_2463272_pos_84422	0.267948
chr16_88267252_88267270_pos_197937	0.267945
chr20_6075638_6075656_pos_286372	0.267945
chr3_127910454_127910472_pos_337866	0.267945
chr20_43955762_43955780_pos_292537	0.267943
chr1_28927974_28927992_pos_9651	0.267941
chr12_66724576_66724594_pos_122696	0.267941
chr16_23124488_23124506_pos_188587	0.26794
chr7_151509946_151509964_pos_465315	0.26794
chr12_130127730_130127748_pos_134768	0.267939
chr12_6093313_6093331_pos_113060	0.267936
chr13_112712030_112712048_pos_148246	0.267936
chr4_158193274_158193292_pos_371563	0.267935
chr6_117681640_117681658_pos_429869	0.26793
chr11_118619573_118619591_pos_105117	0.267927
chr8_13212462_13212480_pos_468903	0.267927
chr1_212498432_212498450_pos_42819	0.267924
chr2_105504620_105504638_pos_262733	0.267924
chr8_13372671_13372689_pos_469107	0.267924
chr8_96511574_96511592_pos_481173	0.26792
chr9_110099591_110099609_pos_504101	0.267916
chr7_44276180_44276198_pos_451172	0.267913
chr10_110376606_110376624_pos_77880	0.26791
chr13_22439596_22439614_pos_135664	0.26791
chr1_39233714_39233732_pos_11737	0.267907
chr2_28398698_28398716_pos_247100	0.267907
chr11_11536558_11536576_pos_86414	0.267905
chrX_70477788_70477806_pos_516741	0.267905
chr2_234172192_234172210_pos_282101	0.267897
chr5_96614265_96614283_pos_389554	0.267892
chr2_207825288_207825306_pos_277281	0.267891
chr20_50546816_50546834_pos_294856	0.267888
chr15_78048386_78048404_pos_178170	0.267885
chr14_93746518_93746536_pos_161965	0.267882
chr10_78802938_78802956_pos_69677	0.267881
chr8_133533928_133533946_pos_488718	0.26788
chr9_121709972_121709990_pos_506585	0.267876
chr7_99121758_99121776_pos_457087	0.267875
chr7_107238269_107238287_pos_458704	0.267875
chr9_104073720_104073738_pos_502347	0.267872
chr10_29132922_29132940_pos_58873	0.267871
chr13_77907760_77907778_pos_144374	0.267869
chrX_130079967_130079985_pos_518181	0.267869
chr9_37430956_37430974_pos_495527	0.267867
chr17_81285582_81285600_pos_218728	0.267865
chr20_62149750_62149768_pos_297125	0.267865
chr12_65299434_65299452_pos_122339	0.267863
chr7_51261556_51261574_pos_452985	0.267861
chr8_143874346_143874364_pos_490353	0.267857
chr18_74287766_74287784_pos_230923	0.267852
chr10_89837741_89837759_pos_72607	0.267849
chr5_56818021_56818039_pos_382878	0.267849
chr1_156498306_156498324_pos_30403	0.267844
chr2_130372216_130372234_pos_265770	0.267844
chr18_13136618_13136636_pos_221978	0.26784
chr20_36098488_36098506_pos_290876	0.267833
chr22_23684778_23684796_pos_305220	0.26783
chr5_167943476_167943494_pos_404243	0.26783
chr17_30731619_30731637_pos_205847	0.267829
chr2_163133060_163133078_pos_270163	0.267826
chr3_48998552_48998570_pos_324572	0.267823
chr14_32449930_32449948_pos_150422	0.267816
chr4_127486028_127486046_pos_366274	0.267816
chr3_40291642_40291660_pos_322070	0.267814
chr13_33175223_33175241_pos_138484	0.267813
chr6_116398140_116398158_pos_429739	0.267811
chr3_37787477_37787495_pos_321331	0.26781
chr2_73110732_73110750_pos_258771	0.267806
chr2_66492223_66492241_pos_257002	0.267804
chr12_124683336_124683354_pos_134433	0.267802
chr15_57589478_57589496_pos_170423	0.267802
chr19_2494960_2494978_pos_232486	0.267801
chr10_128210588_128210606_pos_82898	0.267799
chr7_85094580_85094598_pos_455785	0.267798
chr2_41913536_41913554_pos_251198	0.267796
chr10_80185370_80185388_pos_70806	0.267792
chr11_27397084_27397102_pos_90272	0.267792
chr12_123059219_123059237_pos_133502	0.267791
chr18_35583358_35583376_pos_225773	0.267791
chr5_126919928_126919946_pos_393875	0.267785
chr15_62854082_62854100_pos_172004	0.267784
chr13_113495886_113495904_pos_148720	0.26778
chr3_14726090_14726108_pos_316910	0.267779
chr14_60327695_60327713_pos_154315	0.267778
chr4_88759114_88759132_pos_362044	0.267776
chr15_77189692_77189710_pos_177737	0.267773
chr4_56787616_56787634_pos_358752	0.267772
chr3_184597932_184597950_pos_346859	0.26777
chr21_34202329_34202347_pos_300072	0.267769
chr8_60910590_60910608_pos_478010	0.267766
chr1_61377680_61377698_pos_17972	0.267765
chr16_20862934_20862952_pos_188247	0.267761
chr17_57415983_57416001_pos_211974	0.267761
chr6_6975834_6975852_pos_410824	0.267761
chr9_69296336_69296354_pos_496727	0.26776
chr1_184947922_184947940_pos_36933	0.267758
chr8_130143192_130143210_pos_487704	0.267758
chr10_129892014_129892032_pos_83232	0.267757
chr14_21039964_21039982_pos_149102	0.267753
chr18_58998559_58998577_pos_229864	0.267753
chr6_25084664_25084682_pos_416930	0.267753
chr2_190607200_190607218_pos_274286	0.267752
chr12_115917360_115917378_pos_131809	0.267749
chr15_83062888_83062906_pos_179097	0.267745
chr15_57595086_57595104_pos_170431	0.267743
chr18_58592756_58592774_pos_229565	0.267742
chr3_70065864_70065882_pos_329574	0.267742
chr1_56508428_56508446_pos_16365	0.26774
chr6_144265520_144265538_pos_435595	0.26774
chr1_19440656_19440674_pos_6040	0.267736
chr2_61929119_61929137_pos_255673	0.267736
chr11_113257940_113257958_pos_103484	0.267734
chr1_152111312_152111330_pos_29474	0.267729
chr11_62061590_62061608_pos_94912	0.267728
chr4_37665780_37665798_pos_355609	0.267723
chr4_77007552_77007570_pos_360482	0.267722
chr2_43156076_43156094_pos_251957	0.267721
chr12_6778935_6778953_pos_113381	0.26772
chr15_98770730_98770748_pos_183255	0.26772
chr3_171968194_171968212_pos_345022	0.26772
chr9_13899480_13899498_pos_492576	0.267718
chr10_95183812_95183830_pos_74000	0.267716
chr5_160175828_160175846_pos_404052	0.267712
chr15_74546441_74546459_pos_177130	0.267706
chr18_28078168_28078186_pos_224795	0.267705
chr5_80109671_80109689_pos_387551	0.267704
chr16_69124202_69124220_pos_193486	0.267701
chr16_15811908_15811926_pos_187629	0.2677
chr2_96205395_96205413_pos_260352	0.2677
chr17_66904944_66904962_pos_214589	0.267697
chr4_112147654_112147672_pos_363882	0.267695
chr2_33557195_33557213_pos_249024	0.267685
chr12_29763408_29763426_pos_117086	0.267684
chr14_74081595_74081613_pos_158612	0.26768
chr10_114482750_114482768_pos_79640	0.267679
chr11_116931928_116931946_pos_104528	0.267677
chr1_3127166_3127184_pos_647	0.267674
chr5_140244680_140244698_pos_397016	0.267671
chr10_76150936_76150954_pos_68647	0.267669
chr3_49839392_49839410_pos_324760	0.267665
chr1_36170078_36170096_pos_11145	0.267663
chr9_114178082_114178100_pos_505261	0.267663
chr13_23381600_23381618_pos_135757	0.267662
chr11_129331986_129332004_pos_108650	0.26766
chr3_30553286_30553304_pos_319900	0.26766
chr3_98767532_98767550_pos_331893	0.267659
chr12_49369800_49369818_pos_119442	0.267653
chr12_104615361_104615379_pos_128038	0.267652
chr6_13303706_13303724_pos_412715	0.267651
chr10_35771153_35771171_pos_61583	0.26765
chr1_10725296_10725314_pos_3470	0.267647
chr11_131933150_131933168_pos_109564	0.267647
chr8_9168576_9168594_pos_467276	0.267643
chr8_13492624_13492642_pos_469269	0.267643
chr17_82339238_82339256_pos_219219	0.267641
chr10_110774579_110774597_pos_78494	0.26764
chr18_5986682_5986700_pos_220357	0.267636
chr3_153052580_153052598_pos_342538	0.267632
chr9_2655792_2655810_pos_491311	0.26763
chrX_17843762_17843780_pos_513393	0.267628
chr7_2621403_2621421_pos_443000	0.267626
chr3_167814075_167814093_pos_343751	0.267619
chr2_47016702_47016720_pos_253720	0.267617
chr7_18571022_18571040_pos_445616	0.267615
chr9_113602279_113602297_pos_505001	0.267615
chr4_147822322_147822340_pos_369380	0.267614
chr18_59502446_59502464_pos_229966	0.267613
chr8_30392972_30392990_pos_473743	0.267606
chr13_46667246_46667264_pos_141532	0.267603
chr20_301230_301248_pos_285084	0.267598
chr13_29140498_29140516_pos_137041	0.267596
chr16_87062940_87062958_pos_197520	0.267596
chr15_74771162_74771180_pos_177229	0.267594
chr2_74837492_74837510_pos_259062	0.267593
chr7_29854794_29854812_pos_447944	0.267593
chr16_2191484_2191502_pos_185151	0.267592
chr3_94524458_94524476_pos_331745	0.267588
chr6_113672822_113672840_pos_429465	0.267588
chr20_24507670_24507688_pos_289021	0.267587
chr20_22922120_22922138_pos_288715	0.267584
chr1_85198262_85198280_pos_21997	0.267583
chr7_41069888_41069906_pos_450548	0.267579
chr12_93177817_93177835_pos_125929	0.267575
chr4_128823237_128823255_pos_366658	0.267575
chr4_26787470_26787488_pos_355180	0.267574
chr10_15313514_15313532_pos_56086	0.267573
chr13_40589754_40589772_pos_139996	0.267573
chr7_129150502_129150520_pos_460757	0.26757
chr8_30567071_30567089_pos_473988	0.26757
chr17_1029378_1029396_pos_198970	0.267567
chr4_152244004_152244022_pos_370500	0.267567
chr20_47278666_47278684_pos_293524	0.267566
chr18_24762550_24762568_pos_224102	0.267565
chr15_43955556_43955574_pos_168357	0.267559
chr10_33509380_33509398_pos_60890	0.267558
chr2_202429381_202429399_pos_275994	0.267558
chr1_185959210_185959228_pos_37228	0.267557
chr12_76872296_76872314_pos_124100	0.267557
chr17_915802_915820_pos_198825	0.267557
chr12_120489236_120489254_pos_132721	0.267556
chr2_105790235_105790253_pos_262876	0.267555
chr17_57518695_57518713_pos_212091	0.267554
chr11_63923518_63923536_pos_95394	0.267552
chr8_124676812_124676830_pos_486074	0.267551
chr5_55584747_55584765_pos_382333	0.267545
chr9_110127658_110127676_pos_504149	0.267544
chr12_98424931_98424949_pos_127500	0.267542
chr14_24816604_24816622_pos_149704	0.26754
chr20_32228118_32228136_pos_289650	0.26754
chr6_162179802_162179820_pos_439610	0.26754
chrX_134172880_134172898_pos_518427	0.26754
chr16_56296402_56296420_pos_191405	0.267539
chr4_41155615_41155633_pos_356426	0.267533
chr9_124283113_124283131_pos_507211	0.267531
chr6_149201404_149201422_pos_436376	0.267528
chr2_30708696_30708714_pos_248123	0.267527
chr2_114579668_114579686_pos_264220	0.267527
chr1_63625451_63625469_pos_18358	0.267526
chr7_16026407_16026425_pos_445024	0.267523
chr6_148890276_148890294_pos_436277	0.267522
chr1_151944600_151944618_pos_29396	0.26752
chr2_9996988_9997006_pos_243197	0.26752
chr12_120246982_120247000_pos_132620	0.267515
chr7_3181716_3181734_pos_443319	0.267515
chr20_57160704_57160722_pos_295968	0.267514
chr16_55120626_55120644_pos_191181	0.267512
chr2_204871826_204871844_pos_276559	0.267512
chr5_4019152_4019170_pos_376941	0.267507
chr12_54370485_54370503_pos_120868	0.267506
chr14_93231746_93231764_pos_161948	0.267506
chr10_31094136_31094154_pos_59939	0.267505
chr2_15704271_15704289_pos_244321	0.267503
chr5_156582301_156582319_pos_402797	0.267502
chr5_180290423_180290441_pos_408484	0.267502
chr1_31584254_31584272_pos_10017	0.267501
chr4_124030136_124030154_pos_365842	0.2675
chr1_214477206_214477224_pos_43573	0.267497
chr1_218942882_218942900_pos_44429	0.267497
chr12_27192528_27192546_pos_116606	0.26749
chr18_55794950_55794968_pos_228669	0.26749
chr22_17898492_17898510_pos_304015	0.26749
chr8_21684154_21684172_pos_470916	0.26749
chr16_85310952_85310970_pos_196727	0.267489
chr5_171574414_171574432_pos_405282	0.267489
chr1_85366962_85366980_pos_22203	0.267485
chr2_47051044_47051062_pos_253786	0.267484
chr2_42907666_42907684_pos_251665	0.267481
chr3_72171842_72171860_pos_330491	0.267478
chr17_34277041_34277059_pos_206314	0.267477
chr7_6261090_6261108_pos_444261	0.267466
chr13_114222766_114222784_pos_148992	0.267465
chr21_43323426_43323444_pos_302355	0.267463
chr16_58534194_58534212_pos_192267	0.267455
chr12_118121093_118121111_pos_132277	0.26745
chr17_35726644_35726662_pos_206476	0.26745
chr5_147407818_147407836_pos_399170	0.267448
chr12_3126358_3126376_pos_111884	0.267447
chr1_231541928_231541946_pos_47812	0.267444
chr12_121279100_121279118_pos_132881	0.267438
chr2_222320654_222320672_pos_280280	0.267438
chr9_72951192_72951210_pos_497461	0.267437
chr12_96048788_96048806_pos_127145	0.267434
chr22_46973403_46973421_pos_313824	0.267433
chr15_58332234_58332252_pos_170737	0.267432
chr2_163467278_163467296_pos_270230	0.26743
chr1_183911612_183911630_pos_36420	0.267426
chr17_47802625_47802643_pos_209990	0.267424
chr5_137619728_137619746_pos_395620	0.267423
chr3_184604374_184604392_pos_346880	0.267419
chr7_80604556_80604574_pos_455398	0.267419
chr5_68251489_68251507_pos_385356	0.267416
chr6_160226306_160226324_pos_439362	0.267416
chr11_117300378_117300396_pos_104671	0.267408
chr17_57917352_57917370_pos_212502	0.267408
chr18_58268892_58268910_pos_229286	0.267407
chr3_55616030_55616048_pos_325976	0.267407
chr19_19410892_19410910_pos_236846	0.267405
chr6_21342366_21342384_pos_415976	0.267401
chr4_76690524_76690542_pos_360227	0.267397
chr15_49903086_49903104_pos_169206	0.267393
chr13_32204038_32204056_pos_138145	0.26739
chr2_47065986_47066004_pos_253819	0.267389
chr4_168735296_168735314_pos_372552	0.267389
chr13_48437164_48437182_pos_141762	0.267386
chr13_110110014_110110032_pos_147216	0.267385
chr11_76186194_76186212_pos_98978	0.267382
chr4_111944106_111944124_pos_363821	0.267382
chr9_120897188_120897206_pos_506013	0.267378
chrX_136126444_136126462_pos_518659	0.267377
chr11_36453019_36453037_pos_91835	0.267375
chr13_30806953_30806971_pos_137628	0.267375
chr8_124263278_124263296_pos_485871	0.267375
chr8_124775686_124775704_pos_486175	0.267374
chr1_226679016_226679034_pos_46163	0.267372
chr10_97020684_97020702_pos_74833	0.26737
chr1_234624264_234624282_pos_49318	0.267364
chr12_124421202_124421220_pos_134051	0.267364
chr18_50425231_50425249_pos_228151	0.267362
chr10_511264_511282_pos_52077	0.267361
chr8_22753835_22753853_pos_471401	0.26736
chr2_159101932_159101950_pos_269095	0.267359
chr5_53643590_53643608_pos_381754	0.267359
chr12_51973015_51973033_pos_120213	0.267358
chr14_68936918_68936936_pos_157057	0.267357
chr4_98517894_98517912_pos_362664	0.267356
chr8_101006454_101006472_pos_482049	0.267356
chr1_115364549_115364567_pos_27197	0.267351
chr1_47438028_47438046_pos_14260	0.267348
chr2_37507780_37507798_pos_249616	0.267348
chr2_25937172_25937190_pos_246350	0.267347
chr11_119379230_119379248_pos_105418	0.267346
chr22_38788720_38788738_pos_310798	0.267343
chr1_168087830_168087848_pos_32749	0.267342
chr2_97870717_97870735_pos_260748	0.26734
chr20_12015986_12016004_pos_287395	0.26734
chr3_71466102_71466120_pos_330308	0.267338
chr2_109459710_109459728_pos_263505	0.267337
chr4_87525736_87525754_pos_361852	0.267335
chr2_164803977_164803995_pos_270516	0.267334
chr6_139403256_139403274_pos_434180	0.267332
chr1_41371866_41371884_pos_12380	0.267331
chr1_58883372_58883390_pos_16779	0.26733
chr15_92012070_92012088_pos_181750	0.26733
chr2_55089567_55089585_pos_254957	0.267328
chr2_160431668_160431686_pos_269791	0.267328
chr6_21971010_21971028_pos_416321	0.267328
chr16_1929714_1929732_pos_185048	0.267327
chr10_71999981_71999999_pos_67232	0.267326
chr3_49238592_49238610_pos_324615	0.267325
chr2_152403542_152403560_pos_268305	0.267324
chr16_57519932_57519950_pos_191742	0.267323
chr11_69450688_69450706_pos_97267	0.267319
chr13_91347406_91347424_pos_145043	0.267317
chr5_90132040_90132058_pos_388882	0.267316
chr17_80029080_80029098_pos_218420	0.267315
chr3_12744422_12744440_pos_316203	0.267314
chr19_36183594_36183612_pos_237749	0.26731
chr6_164148916_164148934_pos_440744	0.267309
chr12_89384070_89384088_pos_125006	0.267308
chr3_159805216_159805234_pos_343418	0.267308
chr2_239182370_239182388_pos_284256	0.267304
chr10_31822952_31822970_pos_60283	0.267303
chr2_180985948_180985966_pos_273223	0.267302
chr22_32840212_32840230_pos_308361	0.267301
chr6_40477704_40477722_pos_420519	0.267299
chr4_16821862_16821880_pos_353945	0.267296
chr15_76576780_76576798_pos_177610	0.267294
chr12_4115812_4115830_pos_112495	0.267291
chr19_15304470_15304488_pos_235565	0.267291
chrX_38215276_38215294_pos_514127	0.267289
chr18_22196157_22196175_pos_222821	0.267287
chr1_2233810_2233828_pos_337	0.267286
chr3_187042062_187042080_pos_347805	0.267286
chr13_110108976_110108994_pos_147211	0.267281
chr16_81693020_81693038_pos_195718	0.267281
chr7_5438316_5438334_pos_443723	0.267278
chr4_110613412_110613430_pos_363760	0.267276
chr6_53864697_53864715_pos_423440	0.267274
chr15_98838602_98838620_pos_183325	0.267268
chr12_3597132_3597150_pos_112348	0.267267
chr7_71615148_71615166_pos_454229	0.267266
chr3_119650454_119650472_pos_334886	0.267265
chr2_159147896_159147914_pos_269206	0.267262
chr21_28338474_28338492_pos_298836	0.267262
chr17_28047956_28047974_pos_205166	0.26726
chr5_134438332_134438350_pos_395037	0.26726
chr15_63045738_63045756_pos_172212	0.267258
chr1_152110687_152110705_pos_29463	0.267255
chr7_140597594_140597612_pos_464400	0.267254
chr17_78343221_78343239_pos_217857	0.267252
chr12_42214176_42214194_pos_117608	0.267248
chr3_155391639_155391657_pos_342615	0.267248
chr11_128424876_128424894_pos_108070	0.267247
chr8_65786714_65786732_pos_478319	0.267246
chr14_32561606_32561624_pos_150577	0.267245
chr3_123378022_123378040_pos_335952	0.267245
chr6_169158298_169158316_pos_441616	0.267242
chr12_2528184_2528202_pos_111598	0.267238
chr12_48985298_48985316_pos_119386	0.267236
chr16_87860740_87860758_pos_197827	0.267236
chr7_35262302_35262320_pos_449253	0.267226
chr5_142676386_142676404_pos_397938	0.26722
chr12_121997012_121997030_pos_133195	0.267214
chr2_121545568_121545586_pos_264972	0.267214
chr19_35266964_35266982_pos_237663	0.267209
chr17_17606451_17606469_pos_203641	0.267204
chr3_123481926_123481944_pos_336095	0.267203
chr11_12020830_12020848_pos_86736	0.2672
chr12_43339178_43339196_pos_117991	0.267198
chr17_17536028_17536046_pos_203504	0.267198
chr4_153523410_153523428_pos_370835	0.267198
chr1_207205266_207205284_pos_41408	0.267193
chr20_25277320_25277338_pos_289289	0.267193
chr7_102024080_102024098_pos_457716	0.267192
chr3_46488962_46488980_pos_323935	0.267189
chr12_71242708_71242726_pos_123575	0.267188
chr13_46699202_46699220_pos_141573	0.267188
chr1_10980326_10980344_pos_3714	0.267186
chr11_57275790_57275808_pos_94091	0.267183
chr3_119652682_119652700_pos_334906	0.267183
chr7_158706440_158706458_pos_465952	0.267183
chr6_139448294_139448312_pos_434189	0.267182
chr10_110630038_110630056_pos_78168	0.267179
chr2_16618093_16618111_pos_244705	0.267174
chr1_94101726_94101744_pos_24066	0.267171
chr4_151672136_151672154_pos_370092	0.26717
chr7_2618744_2618762_pos_442994	0.26717
chr2_101827422_101827440_pos_262194	0.267168
chr19_17126166_17126184_pos_236150	0.267166
chr20_36848442_36848460_pos_291124	0.267165
chr3_48017956_48017974_pos_324305	0.267163
chr5_88143408_88143426_pos_388475	0.267162
chr1_62735941_62735959_pos_18349	0.267161
chr1_24096539_24096557_pos_7599	0.267158
chr10_89351810_89351828_pos_72348	0.267158
chr8_144805200_144805218_pos_490529	0.267158
chr15_58229704_58229722_pos_170684	0.267155
chr16_85639756_85639774_pos_197095	0.267155
chr1_234887239_234887257_pos_49659	0.267152
chr15_74048552_74048570_pos_176922	0.267147
chr19_4078085_4078103_pos_233160	0.267144
chr10_110650665_110650683_pos_78241	0.267143
chr5_14862470_14862488_pos_378286	0.267142
chr14_61145942_61145960_pos_154438	0.26714
chr1_97509520_97509538_pos_24779	0.267138
chr4_41536370_41536388_pos_356617	0.267133
chr1_117813110_117813128_pos_28123	0.267128
chr15_62975669_62975687_pos_172112	0.267126
chr9_127972461_127972479_pos_508641	0.267121
chr11_57793064_57793082_pos_94243	0.26712
chr17_6324188_6324206_pos_200976	0.26712
chr3_113614698_113614716_pos_334050	0.267119
chr1_224503582_224503600_pos_45568	0.267117
chr7_44258072_44258090_pos_451130	0.267116
chr6_136103867_136103885_pos_433030	0.267114
chr7_98956706_98956724_pos_457042	0.267113
chr8_30506674_30506692_pos_473908	0.267109
chr12_96429240_96429258_pos_127364	0.267108
chr2_101263832_101263850_pos_261832	0.267106
chr15_39213526_39213544_pos_166887	0.267103
chr4_64489740_64489758_pos_359238	0.267103
chr13_52851496_52851514_pos_142948	0.267102
chr7_46290633_46290651_pos_451552	0.267102
chr1_89855560_89855578_pos_23018	0.267101
chr12_93200788_93200806_pos_125981	0.267099
chr10_36109706_36109724_pos_61663	0.267093
chr3_57729480_57729498_pos_326446	0.267091
chr2_99777346_99777364_pos_261191	0.26709
chr20_59016348_59016366_pos_296774	0.267088
chr9_131405522_131405540_pos_510210	0.267084
chr10_91163560_91163578_pos_73014	0.267082
chr8_22430030_22430048_pos_471191	0.267082
chr10_3913538_3913556_pos_53138	0.26708
chr4_25099378_25099396_pos_354888	0.26708
chr2_113818464_113818482_pos_264181	0.267079
chr11_35044127_35044145_pos_91423	0.267077
chr11_117947018_117947036_pos_104909	0.267077
chr5_150491798_150491816_pos_401125	0.267076
chr1_91690022_91690040_pos_23314	0.267075
chr5_5658370_5658388_pos_376982	0.267074
chr5_16131132_16131150_pos_378674	0.26707
chr1_116475262_116475280_pos_27656	0.267069
chr3_184633261_184633279_pos_346922	0.267068
chr4_123246374_123246392_pos_365364	0.267067
chr15_76965032_76965050_pos_177630	0.26706
chr2_25082204_25082222_pos_246120	0.26706
chr21_31123910_31123928_pos_299277	0.267059
chr14_68518836_68518854_pos_156416	0.267057
chr1_175803329_175803347_pos_34344	0.267056
chr1_226350329_226350347_pos_45952	0.26705
chr15_29917758_29917776_pos_164921	0.267049
chr10_4122231_4122249_pos_53276	0.267046
chr13_106528005_106528023_pos_146633	0.267041
chr22_40175764_40175782_pos_311231	0.267041
chr11_121929326_121929344_pos_106214	0.26704
chr2_236889476_236889494_pos_282965	0.267039
chr12_2012496_2012514_pos_110984	0.267038
chr1_202407539_202407557_pos_39055	0.267037
chr3_73558682_73558700_pos_331109	0.267035
chr10_11116268_11116286_pos_54864	0.267034
chr13_25776850_25776868_pos_136213	0.26703
chr10_96448232_96448250_pos_74792	0.267029
chr10_131994062_131994080_pos_83466	0.267024
chr21_44051538_44051556_pos_302559	0.267024
chr3_125061761_125061779_pos_337029	0.267015
chr3_42072470_42072488_pos_322682	0.267014
chr1_11929888_11929906_pos_3966	0.267012
chr15_67148536_67148554_pos_174111	0.267012
chr16_28532416_28532434_pos_189363	0.267011
chr2_190974480_190974498_pos_274488	0.26701
chr3_27591394_27591412_pos_319215	0.26701
chr19_42024750_42024768_pos_238842	0.267005
chr1_236701962_236701980_pos_50277	0.266999
chr9_6218336_6218354_pos_491800	0.266999
chr2_45813168_45813186_pos_252658	0.266997
chr16_87382224_87382242_pos_197643	0.266996
chr12_15691675_15691693_pos_114845	0.266991
chr13_44301052_44301070_pos_141012	0.266991
chr3_98754652_98754670_pos_331870	0.266991
chr3_184583935_184583953_pos_346835	0.26699
chr10_11195334_11195352_pos_54980	0.266989
chr5_71922607_71922625_pos_385726	0.266986
chr7_35492902_35492920_pos_449532	0.266984
chr20_23258654_23258672_pos_288878	0.266983
chr12_121967069_121967087_pos_133159	0.266982
chr3_178735190_178735208_pos_346307	0.266981
chr12_95174040_95174058_pos_126946	0.26698
chr12_65619312_65619330_pos_122538	0.266976
chr3_193872400_193872418_pos_349505	0.266976
chr2_8529022_8529040_pos_242485	0.266972
chr9_92480562_92480580_pos_500156	0.26697
chr10_113326322_113326340_pos_79146	0.266968
chr3_57959958_57959976_pos_326518	0.266964
chr2_197883766_197883784_pos_275372	0.266957
chr11_2910340_2910358_pos_84733	0.266955
chr4_138954272_138954290_pos_367008	0.266948
chr17_77147446_77147464_pos_217090	0.266947
chr15_99614842_99614860_pos_184001	0.266941
chr4_52640956_52640974_pos_357518	0.266941
chr10_110706724_110706742_pos_78398	0.26694
chr3_143979463_143979481_pos_341040	0.266939
chr13_48234764_48234782_pos_141690	0.266933
chr12_75909151_75909169_pos_123764	0.266932
chr13_33123745_33123763_pos_138426	0.266932
chr6_144350118_144350136_pos_435717	0.266932
chr6_16713014_16713032_pos_414446	0.266931
chr17_34131252_34131270_pos_206243	0.266925
chr3_11380671_11380689_pos_315526	0.266922
chr8_10631643_10631661_pos_467544	0.266918
chr9_134293746_134293764_pos_511293	0.266918
chr11_45179340_45179358_pos_92769	0.266917
chr15_75066369_75066387_pos_177352	0.266914
chr1_62690386_62690404_pos_18333	0.266913
chr18_59512549_59512567_pos_229978	0.266913
chr1_31761066_31761084_pos_10223	0.266912
chr19_32224718_32224736_pos_237325	0.266912
chr1_145960488_145960506_pos_28458	0.266911
chrX_43703236_43703254_pos_515161	0.266909
chr1_48570862_48570880_pos_14586	0.266908
chr6_105398144_105398162_pos_427253	0.266904
chr18_55821346_55821364_pos_228676	0.266894
chr6_36423958_36423976_pos_419260	0.266889
chr12_91381394_91381412_pos_125280	0.266886
chr19_4077214_4077232_pos_233154	0.266884
chr16_87486900_87486918_pos_197696	0.266881
chr12_50020825_50020843_pos_119763	0.26688
chr8_81370172_81370190_pos_479824	0.26688
chr1_86853230_86853248_pos_22552	0.266878
chr12_121806597_121806615_pos_133118	0.266874
chr8_39041978_39041996_pos_475242	0.266873
chr8_61078045_61078063_pos_478143	0.266873
chr10_122114706_122114724_pos_81285	0.266871
chr13_98172252_98172270_pos_145675	0.266871
chr10_15300092_15300110_pos_56074	0.266868
chr3_42057038_42057056_pos_322598	0.266868
chr7_107971893_107971911_pos_458964	0.266868
chr19_5962312_5962330_pos_233751	0.266866
chr3_130509370_130509388_pos_338997	0.266866
chr17_42751077_42751095_pos_208303	0.266864
chr2_199335072_199335090_pos_275530	0.266858
chr2_216974722_216974740_pos_278398	0.266853
chr7_66957918_66957936_pos_453651	0.266853
chr2_144504714_144504732_pos_267387	0.266851
chr17_19706059_19706077_pos_204514	0.26685
chr20_24458634_24458652_pos_288970	0.266848
chr5_55634818_55634836_pos_382433	0.266848
chr5_79490069_79490087_pos_387344	0.266847
chr17_1488120_1488138_pos_199221	0.266846
chr10_101965976_101965994_pos_75924	0.266845
chr12_4250942_4250960_pos_112548	0.266845
chr4_141022266_141022284_pos_367935	0.266844
chr6_168315038_168315056_pos_441452	0.266844
chr9_94780900_94780918_pos_500749	0.266843
chrX_136150132_136150150_pos_518675	0.266841
chr15_61156178_61156196_pos_171411	0.266837
chr15_80875577_80875595_pos_178693	0.266837
chr17_61313527_61313545_pos_213395	0.266837
chr14_59252014_59252032_pos_153855	0.26683
chr2_239267618_239267636_pos_284334	0.266827
chr3_43378724_43378742_pos_323135	0.266826
chr1_85149892_85149910_pos_21981	0.266824
chrX_70480380_70480398_pos_516763	0.26682
chr7_137685488_137685506_pos_463533	0.266819
chr8_19558674_19558692_pos_470490	0.266819
chr9_69300076_69300094_pos_496746	0.266819
chr2_54483762_54483780_pos_254635	0.266816
chr6_136173944_136173962_pos_433099	0.266816
chr8_48399892_48399910_pos_476553	0.266814
chr15_98839748_98839766_pos_183333	0.266813
chr9_96556210_96556228_pos_501600	0.266808
chr1_209643488_209643506_pos_42165	0.266805
chr10_132891497_132891515_pos_83855	0.266805
chr3_186413644_186413662_pos_347511	0.266805
chr3_105867396_105867414_pos_332938	0.266802
chr8_130143224_130143242_pos_487705	0.266801
chr18_55522197_55522215_pos_228632	0.266799
chr5_16120742_16120760_pos_378663	0.266799
chr9_91421494_91421512_pos_499866	0.266797
chr5_10990007_10990025_pos_377639	0.266791
chr2_1634086_1634104_pos_241650	0.26679
chr11_68384121_68384139_pos_96793	0.266783
chr15_29914666_29914684_pos_164914	0.266783
chr7_1532396_1532414_pos_442503	0.266782
chr21_33428909_33428927_pos_299799	0.266781
chr5_123594144_123594162_pos_392538	0.266777
chr7_74417558_74417576_pos_454520	0.266776
chr2_152491092_152491110_pos_268357	0.266771
chr10_95464996_95465014_pos_74416	0.26677
chr3_24139034_24139052_pos_318479	0.26677
chr12_120849945_120849963_pos_132814	0.266769
chr8_13157472_13157490_pos_468827	0.266769
chr18_44725746_44725764_pos_226514	0.266764
chr3_30649740_30649758_pos_319947	0.266763
chr3_69099788_69099806_pos_329051	0.266761
chr15_68271986_68272004_pos_174526	0.266759
chr4_143392088_143392106_pos_368585	0.266759
chr20_25249768_25249786_pos_289223	0.266758
chr21_17463534_17463552_pos_298290	0.266757
chr4_24470638_24470656_pos_354702	0.266754
chr12_47812932_47812950_pos_119123	0.266752
chr8_53693264_53693282_pos_477131	0.266746
chr21_44083836_44083854_pos_302590	0.266745
chr17_40532686_40532704_pos_207697	0.266744
chr18_36624852_36624870_pos_226253	0.266742
chr6_89312138_89312156_pos_426160	0.266741
chr6_1637270_1637288_pos_408908	0.26674
chr3_152321350_152321368_pos_342341	0.266737
chr22_41508955_41508973_pos_311659	0.266736
chr6_138102386_138102404_pos_433555	0.266734
chr6_28866805_28866823_pos_417414	0.266733
chr2_207162460_207162478_pos_277066	0.266731
chr3_71941528_71941546_pos_330421	0.266731
chr8_95937226_95937244_pos_481036	0.26673
chr8_129035094_129035112_pos_487449	0.266729
chr12_2396079_2396097_pos_111486	0.266719
chr12_64671122_64671140_pos_122195	0.266719
chr22_27685632_27685650_pos_306605	0.266714
chr8_101007192_101007210_pos_482054	0.266714
chr3_66593503_66593521_pos_328897	0.266711
chr12_45987665_45987683_pos_118286	0.266707
chr1_217139706_217139724_pos_43951	0.266706
chr14_54692660_54692678_pos_152838	0.266706
chr10_15254798_15254816_pos_56036	0.266703
chr12_89783969_89783987_pos_125086	0.266703
chr11_119892756_119892774_pos_105615	0.266701
chr10_58783278_58783296_pos_63884	0.2667
chr2_224126250_224126268_pos_280677	0.266695
chr19_39823742_39823760_pos_238399	0.266694
chr16_81652473_81652491_pos_195715	0.266689
chr16_48445342_48445360_pos_189959	0.266687
chr1_7645418_7645436_pos_1705	0.266684
chr2_54465802_54465820_pos_254569	0.266676
chr21_29208846_29208864_pos_299176	0.266676
chr4_19532116_19532134_pos_354108	0.266676
chr6_12528294_12528312_pos_412378	0.266676
chr7_26667578_26667596_pos_447122	0.266667
chr6_148534964_148534982_pos_436210	0.266665
chr7_36037594_36037612_pos_449723	0.266661
chr4_94406828_94406846_pos_362311	0.266659
chr11_116562789_116562807_pos_104414	0.266658
chr9_125538233_125538251_pos_507572	0.266658
chr20_23622948_23622966_pos_288922	0.266657
chr7_106979900_106979918_pos_458577	0.266652
chr7_158861148_158861166_pos_466024	0.266651
chr5_140216720_140216738_pos_396947	0.266646
chr21_44495946_44495964_pos_302638	0.266644
chrX_67777318_67777336_pos_516153	0.266644
chr10_129046188_129046206_pos_83124	0.266643
chr1_11177733_11177751_pos_3747	0.26664
chr1_174112772_174112790_pos_34088	0.266635
chr11_34345740_34345758_pos_91340	0.266632
chr11_8604244_8604262_pos_85378	0.266628
chr3_71066602_71066620_pos_329797	0.266628
chr7_135929820_135929838_pos_463037	0.266627
chr3_35789202_35789220_pos_320637	0.266625
chr9_128006063_128006081_pos_508686	0.266623
chr4_185144766_185144784_pos_374919	0.266622
chr11_114893320_114893338_pos_104068	0.266621
chr7_28624060_28624078_pos_447572	0.266621
chr15_39230660_39230678_pos_166903	0.266619
chr16_48165062_48165080_pos_189923	0.266617
chr2_167143566_167143584_pos_270637	0.266615
chr3_70990850_70990868_pos_329678	0.266614
chr12_93202142_93202160_pos_125987	0.266609
chr6_2104010_2104028_pos_409125	0.266607
chr5_142426802_142426820_pos_397714	0.266606
chr12_110909714_110909732_pos_130657	0.266605
chr10_16951322_16951340_pos_56470	0.266602
chr8_85924378_85924396_pos_479905	0.266601
chr8_122721816_122721834_pos_484973	0.266601
chr17_63041646_63041664_pos_213714	0.2666
chr22_38462367_38462385_pos_310692	0.266599
chr7_137940996_137941014_pos_463717	0.266599
chr15_64804298_64804316_pos_172997	0.266598
chr1_225772363_225772381_pos_45811	0.266596
chr21_29196436_29196454_pos_299161	0.266595
chr1_227954081_227954099_pos_46602	0.266594
chr4_76655969_76655987_pos_360139	0.266587
chr4_89257486_89257504_pos_362139	0.266584
chr6_77466764_77466782_pos_425023	0.266583
chr2_219475377_219475395_pos_279635	0.266582
chrX_153928496_153928514_pos_519246	0.266581
chr5_89989202_89989220_pos_388845	0.266577
chr21_45152543_45152561_pos_302966	0.266574
chr7_77428901_77428919_pos_455169	0.266574
chr19_49820520_49820538_pos_240817	0.266572
chr2_217966340_217966358_pos_279182	0.266571
chr2_12538884_12538902_pos_243932	0.26657
chr16_2038982_2039000_pos_185083	0.266569
chr3_128846074_128846092_pos_338442	0.266569
chr7_14761074_14761092_pos_444847	0.266569
chr7_46577295_46577313_pos_451598	0.266569
chr3_169388279_169388297_pos_344035	0.266566
chr6_26534880_26534898_pos_417204	0.266566
chr9_95079130_95079148_pos_501259	0.266566
chr4_152590409_152590427_pos_370531	0.266564
chr11_47606930_47606948_pos_93718	0.266559
chr2_182762065_182762083_pos_273443	0.266559
chr5_181217390_181217408_pos_408619	0.266558
chr7_91268264_91268282_pos_456064	0.266556
chr2_134712927_134712945_pos_266737	0.266554
chr5_88929021_88929039_pos_388717	0.266552
chr3_65439902_65439920_pos_328153	0.266542
chr5_175092996_175093014_pos_407574	0.266542
chr21_46049454_46049472_pos_303422	0.266539
chr2_71940429_71940447_pos_258498	0.266538
chr21_29289441_29289459_pos_299198	0.266538
chr12_5718800_5718818_pos_112993	0.266537
chr10_95437806_95437824_pos_74346	0.266535
chr20_50379476_50379494_pos_294742	0.266535
chr8_98383154_98383172_pos_481732	0.266534
chr13_113860788_113860806_pos_148824	0.266533
chr17_2223600_2223618_pos_200003	0.266533
chr6_34610374_34610392_pos_418397	0.266532
chr9_121317988_121318006_pos_506159	0.266532
chr10_95548296_95548314_pos_74607	0.266531
chr8_120937956_120937974_pos_484832	0.266529
chr10_110018238_110018256_pos_77566	0.266527
chr14_32468130_32468148_pos_150446	0.266527
chr11_46330738_46330756_pos_93150	0.266525
chr13_98313434_98313452_pos_145779	0.266522
chr15_39976724_39976742_pos_167112	0.266519
chr17_1111667_1111685_pos_199082	0.266519
chr19_38270827_38270845_pos_237881	0.266519
chr11_64148252_64148270_pos_95523	0.266517
chr2_30266382_30266400_pos_247654	0.266516
chr20_60141104_60141122_pos_297026	0.266511
chr11_69009963_69009981_pos_97051	0.266508
chr5_175669870_175669888_pos_407708	0.266504
chr2_8479328_8479346_pos_242425	0.266502
chr22_36259396_36259414_pos_309535	0.2665
chr7_102812412_102812430_pos_457901	0.2665
chr1_15188218_15188236_pos_4852	0.266496
chr8_96851846_96851864_pos_481250	0.266496
chr6_16704682_16704700_pos_414436	0.266491
chr1_236689777_236689795_pos_50200	0.266488
chr2_39723570_39723588_pos_250562	0.266488
chr15_64071508_64071526_pos_172731	0.266486
chr6_34285000_34285018_pos_418244	0.266485
chr1_214333103_214333121_pos_43447	0.266482
chr7_130999057_130999075_pos_461418	0.266479
chr1_21916910_21916928_pos_6791	0.266477
chr7_47375216_47375234_pos_451976	0.266475
chr19_16944870_16944888_pos_236084	0.266471
chr2_101520502_101520520_pos_261978	0.266471
chr7_132520046_132520064_pos_462187	0.26647
chr17_72517035_72517053_pos_215672	0.266465
chr3_9068248_9068266_pos_315141	0.266465
chr19_4989170_4989188_pos_233361	0.266464
chr1_51689832_51689850_pos_14875	0.266462
chr9_83544360_83544378_pos_498301	0.266461
chr5_59800268_59800286_pos_383857	0.26646
chr18_22471869_22471887_pos_223406	0.266457
chr6_28383526_28383544_pos_417381	0.266455
chr4_38145806_38145824_pos_355906	0.266453
chr12_51971399_51971417_pos_120206	0.26645
chr15_65195796_65195814_pos_173209	0.266447
chr1_39635760_39635778_pos_11918	0.266444
chr9_113655528_113655546_pos_505082	0.266441
chr4_84683266_84683284_pos_361287	0.266437
chr5_64948832_64948850_pos_384214	0.266437
chr5_142813326_142813344_pos_398145	0.266435
chr10_14751858_14751876_pos_56011	0.266432
chr6_90294754_90294772_pos_426615	0.266432
chr19_45429691_45429709_pos_239411	0.266431
chr6_151609881_151609899_pos_437228	0.266424
chr19_45560828_45560846_pos_239517	0.266417
chr5_89458118_89458136_pos_388796	0.266414
chr11_16856484_16856502_pos_88678	0.266413
chr8_133389967_133389985_pos_488574	0.266404
chr9_14298748_14298766_pos_492999	0.266401
chr11_121741889_121741907_pos_106135	0.266399
chr4_139809032_139809050_pos_367311	0.266398
chr15_24859894_24859912_pos_164399	0.266396
chr15_40942130_40942148_pos_167567	0.26639
chr6_93416690_93416708_pos_426877	0.266386
chr10_113432028_113432046_pos_79186	0.266384
chr11_94823050_94823068_pos_101149	0.266383
chr14_77034012_77034030_pos_159853	0.266383
chr2_42860078_42860096_pos_251617	0.266381
chr5_74433924_74433942_pos_386444	0.266379
chr1_147768826_147768844_pos_28809	0.266375
chr3_188151116_188151134_pos_348202	0.266373
chr8_126833874_126833892_pos_486863	0.266369
chr4_38531378_38531396_pos_356067	0.266367
chr6_155276818_155276836_pos_437887	0.266366
chr1_14138772_14138790_pos_4724	0.266364
chr5_144032556_144032574_pos_398850	0.266363
chr5_154197506_154197524_pos_402143	0.266363
chr1_39358614_39358632_pos_11779	0.266362
chr16_73037696_73037714_pos_194318	0.266354
chr1_77831242_77831260_pos_20899	0.266351
chr1_66351788_66351806_pos_19549	0.26635
chr5_66323250_66323268_pos_384435	0.26635
chr3_155370520_155370538_pos_342611	0.266348
chr6_139334929_139334947_pos_434113	0.266347
chr6_152272256_152272274_pos_437347	0.266347
chr7_107220654_107220672_pos_458661	0.266347
chr15_59292599_59292617_pos_171002	0.266344
chr5_163535034_163535052_pos_404190	0.266344
chr12_27179832_27179850_pos_116556	0.266343
chr10_32941559_32941577_pos_60419	0.266338
chr1_56650347_56650365_pos_16431	0.266337
chr1_8412212_8412230_pos_2185	0.266335
chr15_67771414_67771432_pos_174245	0.266334
chr4_140939558_140939576_pos_367835	0.266333
chr8_48515322_48515340_pos_476646	0.266331
chr10_3469394_3469412_pos_52665	0.26633
chr20_48586276_48586294_pos_293934	0.26633
chr8_80463853_80463871_pos_479416	0.26633
chr15_62429008_62429026_pos_171522	0.266329
chr18_50657687_50657705_pos_228215	0.266327
chr1_108646976_108646994_pos_25613	0.266325
chrX_74423566_74423584_pos_516985	0.266325
chr1_208090582_208090600_pos_41643	0.266321
chrX_39753529_39753547_pos_514461	0.266321
chr11_130718384_130718402_pos_109306	0.266316
chr12_114481364_114481382_pos_131556	0.266316
chr15_69931310_69931328_pos_175328	0.266316
chr10_58458463_58458481_pos_63766	0.266314
chr4_119285537_119285555_pos_364864	0.266314
chr13_110390747_110390765_pos_147725	0.266311
chr6_37126023_37126041_pos_419774	0.266311
chr12_124388748_124388766_pos_133999	0.266309
chr7_87473046_87473064_pos_455847	0.266303
chr14_70905562_70905580_pos_157701	0.266301
chr22_42444748_42444766_pos_311948	0.266301
chr11_78767489_78767507_pos_99671	0.266289
chr2_234494374_234494392_pos_282145	0.266286
chr5_132439684_132439702_pos_394706	0.266285
chr20_49611258_49611276_pos_294347	0.266284
chr14_34015148_34015166_pos_150847	0.266277
chr15_39497332_39497350_pos_167024	0.266276
chr5_138657610_138657628_pos_396054	0.266273
chr1_204494434_204494452_pos_40391	0.266264
chr2_190607032_190607050_pos_274283	0.266261
chr22_36197775_36197793_pos_309511	0.266261
chr6_15504111_15504129_pos_413697	0.26626
chr7_37275584_37275602_pos_450121	0.266259
chr7_50622170_50622188_pos_452676	0.266256
chr5_178542690_178542708_pos_408259	0.266255
chr2_37872092_37872110_pos_249973	0.266254
chr10_125334692_125334710_pos_82602	0.266253
chr9_20603820_20603838_pos_494195	0.266245
chr16_46732428_46732446_pos_189785	0.266238
chr5_88830488_88830506_pos_388572	0.266238
chr7_47605124_47605142_pos_452249	0.266237
chr5_107594474_107594492_pos_390318	0.266235
chr5_122363339_122363357_pos_392303	0.266234
chr17_46004176_46004194_pos_209723	0.266233
chr3_41089690_41089708_pos_322271	0.266232
chr14_99809503_99809521_pos_162686	0.266231
chr2_126661388_126661406_pos_265123	0.266229
chr3_14142117_14142135_pos_316662	0.266223
chr17_50061094_50061112_pos_210681	0.266221
chr2_233429510_233429528_pos_282048	0.266221
chr15_68703680_68703698_pos_174954	0.266219
chr3_71254940_71254958_pos_330149	0.266217
chr1_91611592_91611610_pos_23274	0.266216
chr2_47070060_47070078_pos_253832	0.266212
chr5_159098009_159098027_pos_403737	0.26621
chr17_15441197_15441215_pos_202907	0.266209
chr18_63979566_63979584_pos_230588	0.266209
chr1_170929865_170929883_pos_33535	0.266206
chr10_28728456_28728474_pos_58702	0.266205
chr11_130783208_130783226_pos_109372	0.266205
chr2_240294026_240294044_pos_284704	0.266203
chr12_26114156_26114174_pos_116307	0.266202
chr22_38777330_38777348_pos_310749	0.266195
chr10_817655_817673_pos_52223	0.266192
chr15_64905610_64905628_pos_173112	0.266192
chr1_94094540_94094558_pos_24043	0.266191
chr3_63960468_63960486_pos_327471	0.26619
chr10_31650202_31650220_pos_60167	0.266189
chr5_1948832_1948850_pos_376715	0.266187
chr1_21673630_21673648_pos_6640	0.266182
chr8_9235340_9235358_pos_467297	0.266182
chr4_150336807_150336825_pos_369837	0.266181
chr1_111660703_111660721_pos_26300	0.26618
chr13_50132759_50132777_pos_142247	0.26618
chr5_178576901_178576919_pos_408290	0.266178
chr12_2304370_2304388_pos_111375	0.266176
chr3_12562742_12562760_pos_316058	0.266171
chr18_24199758_24199776_pos_224043	0.26617
chr7_74294386_74294404_pos_454498	0.266169
chr21_43197048_43197066_pos_302308	0.266168
chr5_151209310_151209328_pos_401706	0.266167
chr1_212368166_212368184_pos_42779	0.266165
chr19_38659720_38659738_pos_238010	0.266159
chr5_173317458_173317476_pos_406935	0.266158
chr5_66717972_66717990_pos_384617	0.266152
chr7_135774502_135774520_pos_462988	0.266151
chr1_245652758_245652776_pos_51641	0.266141
chr17_68735102_68735120_pos_215174	0.26614
chr3_188345460_188345478_pos_348547	0.26613
chr13_23552140_23552158_pos_135903	0.266127
chr17_14062246_14062264_pos_202686	0.266127
chr9_82489072_82489090_pos_498170	0.266127
chr15_71323408_71323426_pos_175975	0.266124
chr21_34128430_34128448_pos_299986	0.266122
chr1_226703598_226703616_pos_46215	0.26612
chr22_45319469_45319487_pos_312880	0.266117
chr13_30869222_30869240_pos_137675	0.266116
chr2_45882930_45882948_pos_252726	0.266115
chr5_154682542_154682560_pos_402424	0.266113
chr2_223469510_223469528_pos_280558	0.266112
chr22_38081083_38081101_pos_310421	0.266111
chr20_41693344_41693362_pos_292475	0.26611
chr7_131273084_131273102_pos_461517	0.266108
chr16_89488156_89488174_pos_198373	0.266106
chr22_24198392_24198410_pos_305502	0.266092
chr22_35895204_35895222_pos_309315	0.266088
chr18_25168348_25168366_pos_224252	0.266087
chr3_73480445_73480463_pos_330969	0.266087
chr10_125085102_125085120_pos_82456	0.266084
chr20_32285987_32286005_pos_289666	0.266076
chr1_203514355_203514373_pos_39726	0.266073
chr17_74454957_74454975_pos_216131	0.266072
chr18_3211862_3211880_pos_220114	0.266072
chr2_214807638_214807656_pos_277727	0.266072
chr2_15635248_15635266_pos_244276	0.266065
chr5_132222056_132222074_pos_394593	0.266064
chr6_105164600_105164618_pos_427060	0.266064
chr2_38092405_38092423_pos_250025	0.266063
chr21_38986550_38986568_pos_301341	0.266062
chr2_32839970_32839988_pos_248475	0.266061
chr6_163262300_163262318_pos_439887	0.266058
chr11_45046282_45046300_pos_92689	0.266056
chr2_66443890_66443908_pos_256863	0.266056
chr8_93602862_93602880_pos_480435	0.266056
chr11_114182866_114182884_pos_103851	0.266055
chr6_113772680_113772698_pos_429504	0.266054
chr9_27117950_27117968_pos_494419	0.266054
chr20_9218908_9218926_pos_286805	0.266053
chr3_55557270_55557288_pos_325939	0.266048
chr20_9130546_9130564_pos_286752	0.266044
chr21_43333594_43333612_pos_302368	0.266041
chr10_68601264_68601282_pos_65822	0.266039
chr1_245091954_245091972_pos_51318	0.266035
chr13_40271680_40271698_pos_139803	0.266034
chr5_158431502_158431520_pos_403346	0.266033
chr8_61037900_61037918_pos_478098	0.266032
chr6_159960207_159960225_pos_439229	0.266029
chr4_141640855_141640873_pos_368084	0.266028
chr6_7239033_7239051_pos_411125	0.266028
chr12_3961818_3961836_pos_112448	0.266027
chr9_14340698_14340716_pos_493159	0.266022
chr18_23225736_23225754_pos_223764	0.266021
chr21_45056764_45056782_pos_302869	0.266021
chr9_131266406_131266424_pos_510043	0.26602
chr7_77283178_77283196_pos_455122	0.266013
chr7_12929568_12929586_pos_444717	0.266012
chr2_43426653_43426671_pos_252345	0.266009
chr2_216667176_216667194_pos_278132	0.266009
chr16_86950746_86950764_pos_197428	0.266008
chr5_138459504_138459522_pos_395954	0.266006
chr8_53484108_53484126_pos_477033	0.266003
chr8_121600602_121600620_pos_484881	0.266002
chr1_109197572_109197590_pos_25701	0.265996
chr13_98961557_98961575_pos_146093	0.265993
chr7_116271922_116271940_pos_459645	0.26599
chr17_958122_958140_pos_198899	0.265988
chr14_103806140_103806158_pos_163683	0.265981
chr17_81386784_81386802_pos_218772	0.265981
chr14_73755886_73755904_pos_158517	0.26598
chr6_158769496_158769514_pos_438919	0.265979
chr10_28984665_28984683_pos_58850	0.265976
chr21_16535147_16535165_pos_298207	0.265972
chr12_93176274_93176292_pos_125908	0.26597
chr19_13055418_13055436_pos_235030	0.26597
chr20_6059230_6059248_pos_286357	0.26597
chr13_98507312_98507330_pos_145957	0.265968
chr1_234925810_234925828_pos_49730	0.265965
chr8_66156744_66156762_pos_478439	0.265963
chr1_24694595_24694613_pos_7739	0.265962
chr11_128292104_128292122_pos_107909	0.265962
chr1_10721524_10721542_pos_3452	0.265961
chr6_145043408_145043426_pos_435789	0.265961
chrX_9867546_9867564_pos_512593	0.26596
chr14_72882972_72882990_pos_158250	0.265958
chr16_11387124_11387142_pos_186952	0.265953
chr18_22190579_22190597_pos_222754	0.265948
chr18_22278058_22278076_pos_223031	0.265948
chr11_67081626_67081644_pos_96493	0.265947
chr10_79405724_79405742_pos_70583	0.265946
chr5_68034280_68034298_pos_385277	0.265946
chr9_105154808_105154826_pos_502537	0.265946
chr9_106830694_106830712_pos_502764	0.265944
chr8_30283150_30283168_pos_473637	0.265943
chr15_48592496_48592514_pos_168984	0.265941
chr2_43231108_43231126_pos_252035	0.265939
chr2_205892254_205892272_pos_276832	0.265938
chr3_71067070_71067088_pos_329803	0.265937
chr17_2077092_2077110_pos_199712	0.265933
chr9_94865236_94865254_pos_500817	0.265933
chr3_64220296_64220314_pos_327579	0.265923
chr1_89725016_89725034_pos_22967	0.265922
chr10_78806234_78806252_pos_69696	0.265922
chr4_12489046_12489064_pos_353264	0.265919
chr5_55584542_55584560_pos_382327	0.265917
chr5_116138009_116138027_pos_391820	0.265917
chr18_48536602_48536620_pos_227335	0.265916
chr10_70560947_70560965_pos_66505	0.265912
chr1_33030853_33030871_pos_10540	0.265911
chr3_124600950_124600968_pos_336609	0.265909
chr5_16625975_16625993_pos_378915	0.265904
chr2_60531670_60531688_pos_255495	0.265899
chr2_237879108_237879126_pos_283862	0.265895
chr15_55344813_55344831_pos_169804	0.265892
chr1_230867142_230867160_pos_47678	0.265889
chr6_121848126_121848144_pos_430792	0.265888
chr11_114972070_114972088_pos_104085	0.265887
chr15_84818936_84818954_pos_179320	0.265885
chr1_55333227_55333245_pos_15856	0.265883
chr8_60680572_60680590_pos_477868	0.265882
chr9_136573880_136573898_pos_511989	0.265882
chr6_140080060_140080078_pos_434621	0.265879
chr3_53571440_53571458_pos_325734	0.265877
chr1_93664036_93664054_pos_23757	0.265876
chr6_45714834_45714852_pos_422213	0.265876
chr15_57550897_57550915_pos_170339	0.265873
chr5_160289988_160290006_pos_404136	0.265871
chr9_2655764_2655782_pos_491310	0.265871
chr17_17172326_17172344_pos_203339	0.265869
chr3_131543934_131543952_pos_339150	0.265867
chr20_47774204_47774222_pos_293787	0.265865
chr2_101746500_101746518_pos_262096	0.26586
chr1_66274034_66274052_pos_19409	0.265858
chr20_49575622_49575640_pos_294293	0.265858
chr10_121994780_121994798_pos_81186	0.265856
chr2_108617030_108617048_pos_263161	0.265856
chr10_110361042_110361060_pos_77872	0.265855
chr8_38957622_38957640_pos_475166	0.265855
chr6_163418697_163418715_pos_440206	0.265854
chr11_130580922_130580940_pos_109121	0.265851
chr7_28609808_28609826_pos_447541	0.265849
chr8_8373102_8373120_pos_466814	0.265847
chr1_236490726_236490744_pos_50094	0.265846
chr17_77958042_77958060_pos_217538	0.265843
chr1_95021996_95022014_pos_24628	0.265842
chr12_42583412_42583430_pos_117711	0.265842
chr3_188854548_188854566_pos_348779	0.265842
chr6_6695202_6695220_pos_410578	0.265839
chr3_64152290_64152308_pos_327508	0.265836
chr12_99147245_99147263_pos_127563	0.265835
chr6_148530790_148530808_pos_436197	0.265835
chr22_46106090_46106108_pos_313186	0.26583
chr4_153123066_153123084_pos_370618	0.265827
chr12_122961751_122961769_pos_133435	0.265826
chr14_76993971_76993989_pos_159718	0.265819
chr2_178628786_178628804_pos_272794	0.265817
chr10_122128372_122128390_pos_81329	0.265816
chr9_68689234_68689252_pos_496244	0.265815
chr1_31381754_31381772_pos_9950	0.265814
chr4_185457416_185457434_pos_375014	0.265813
chr15_74403126_74403144_pos_177080	0.265811
chr22_37196102_37196120_pos_310029	0.265799
chr9_18382449_18382467_pos_493707	0.265798
chr1_167926630_167926648_pos_32718	0.265795
chr7_31910386_31910404_pos_448571	0.265793
chr21_37458880_37458898_pos_300764	0.265792
chr14_55125078_55125096_pos_153136	0.26579
chr18_75638746_75638764_pos_231297	0.265788
chr4_173586220_173586238_pos_373507	0.265786
chr1_67394216_67394234_pos_19786	0.265785
chr2_86000336_86000354_pos_259765	0.265783
chr10_90912898_90912916_pos_72683	0.26578
chr9_131608898_131608916_pos_510331	0.265779
chr4_151710604_151710622_pos_370167	0.265778
chr2_40554952_40554970_pos_251103	0.265776
chr6_25365351_25365369_pos_417048	0.265776
chr1_42421510_42421528_pos_13043	0.265771
chr9_127973444_127973462_pos_508648	0.26577
chr20_53901243_53901261_pos_295732	0.265768
chr1_44617279_44617297_pos_13727	0.265767
chr15_81092297_81092315_pos_178783	0.265763
chr15_85394752_85394770_pos_179725	0.265756
chr6_15620706_15620724_pos_413749	0.265755
chr16_1531218_1531236_pos_184981	0.265753
chr1_59743710_59743728_pos_17239	0.26575
chr10_49090092_49090110_pos_62970	0.265749
chr12_113889289_113889307_pos_131162	0.265742
chr13_39452264_39452282_pos_139419	0.265739
chr12_51923635_51923653_pos_120171	0.265738
chr1_150165518_150165536_pos_29022	0.265737
chr18_22082568_22082586_pos_222545	0.265736
chr17_73747670_73747688_pos_215973	0.265734
chr3_27632922_27632940_pos_319252	0.265734
chr1_183346607_183346625_pos_36057	0.265729
chr10_86023381_86023399_pos_71214	0.265728
chr2_20723809_20723827_pos_245668	0.265722
chr5_124156814_124156832_pos_392786	0.26572
chr1_26287656_26287674_pos_8533	0.265716
chr5_73591360_73591378_pos_386185	0.265716
chr9_130078786_130078804_pos_509460	0.265716
chr3_114596790_114596808_pos_334259	0.265715
chr5_112581467_112581485_pos_391088	0.265715
chr6_111463020_111463038_pos_428548	0.265714
chr8_106767588_106767606_pos_483411	0.265712
chr1_12540272_12540290_pos_4518	0.26571
chr17_59381747_59381765_pos_212801	0.265708
chr10_50415494_50415512_pos_63220	0.265707
chr14_93096220_93096238_pos_161909	0.265706
chr22_42674082_42674100_pos_312033	0.265702
chr1_201724568_201724586_pos_38619	0.265698
chr11_100939708_100939726_pos_102076	0.265692
chr6_1618154_1618172_pos_408837	0.26569
chr15_45232301_45232319_pos_168461	0.265687
chr1_81545936_81545954_pos_21370	0.265684
chr7_107471726_107471744_pos_458781	0.265683
chr3_45613296_45613314_pos_323689	0.265681
chr5_172616924_172616942_pos_405977	0.265681
chr5_6712922_6712940_pos_377071	0.26568
chr5_124452754_124452772_pos_392895	0.26568
chr17_13788528_13788546_pos_202661	0.265678
chr22_17917746_17917764_pos_304077	0.265675
chr8_80864988_80865006_pos_479645	0.265673
chr3_194139437_194139455_pos_349649	0.265672
chr6_13412512_13412530_pos_412874	0.265672
chr7_6237130_6237148_pos_444192	0.265664
chr10_69378016_69378034_pos_66003	0.265662
chr12_50568868_50568886_pos_119918	0.26566
chr15_57662998_57663016_pos_170538	0.26566
chr5_114207958_114207976_pos_391548	0.265657
chr17_66349770_66349788_pos_214413	0.265656
chr5_171524552_171524570_pos_405269	0.265656
chr19_45570300_45570318_pos_239529	0.265655
chr2_168632802_168632820_pos_271053	0.26565
chr10_11327364_11327382_pos_55059	0.265646
chr16_70433734_70433752_pos_193809	0.265646
chr7_17772222_17772240_pos_445360	0.265645
chr20_8161726_8161744_pos_286496	0.265644
chr20_11218701_11218719_pos_287329	0.265644
chr20_63787564_63787582_pos_297658	0.265644
chr6_157761125_157761143_pos_438574	0.265643
chr1_179002616_179002634_pos_35045	0.265641
chr2_12684464_12684482_pos_243961	0.265639
chr5_72511458_72511476_pos_386068	0.265639
chr8_18688823_18688841_pos_470036	0.265634
chr5_78810272_78810290_pos_387209	0.265631
chr8_2073935_2073953_pos_466480	0.26563
chr1_181041443_181041461_pos_35371	0.265627
chr2_27703978_27703996_pos_246713	0.265623
chr5_151060014_151060032_pos_401577	0.265623
chr5_14446066_14446084_pos_378070	0.265619
chr11_9566096_9566114_pos_85718	0.265617
chr8_21687149_21687167_pos_470921	0.265617
chr1_226602840_226602858_pos_46064	0.265616
chr12_578876_578894_pos_110281	0.265616
chr14_34060350_34060368_pos_150898	0.265616
chr2_233415360_233415378_pos_282012	0.265616
chr1_21930444_21930462_pos_6858	0.265615
chr14_55125566_55125584_pos_153139	0.265615
chr19_18020372_18020390_pos_236309	0.265612
chr8_23975517_23975535_pos_471835	0.265612
chr1_2192456_2192474_pos_277	0.26561
chr16_65697664_65697682_pos_192596	0.26561
chr2_12538528_12538546_pos_243929	0.265598
chr2_202429450_202429468_pos_275995	0.265597
chr18_75467581_75467599_pos_231287	0.265593
chr1_155938278_155938296_pos_30081	0.265592
chr20_18667028_18667046_pos_287997	0.265591
chr5_138461520_138461538_pos_395966	0.26559
chr12_76183674_76183692_pos_123948	0.265589
chr10_114397269_114397287_pos_79579	0.265585
chr1_11938988_11939006_pos_3977	0.265582
chr1_47867169_47867187_pos_14395	0.265578
chr5_59766702_59766720_pos_383817	0.265578
chr5_109988215_109988233_pos_390606	0.265576
chr19_58009948_58009966_pos_241526	0.265573
chr2_39570168_39570186_pos_250429	0.26557
chr12_111644000_111644018_pos_130889	0.265568
chr13_50080583_50080601_pos_142180	0.265567
chr5_149156775_149156793_pos_399822	0.265566
chr6_109300462_109300480_pos_428254	0.265566
chr16_69849266_69849284_pos_193638	0.265562
chr10_113021780_113021798_pos_78954	0.26556
chr4_14864230_14864248_pos_353484	0.265558
chr1_232551684_232551702_pos_48553	0.265557
chr17_73305108_73305126_pos_215780	0.265556
chr1_64087626_64087644_pos_18845	0.265555
chr5_158431467_158431485_pos_403345	0.265553
chr8_37540074_37540092_pos_474334	0.265553
chr12_1932510_1932528_pos_110879	0.265543
chr15_98671006_98671024_pos_183097	0.265543
chr11_65308696_65308714_pos_95837	0.265542
chr5_134503507_134503525_pos_395053	0.265539
chr18_57940264_57940282_pos_229163	0.265538
chr2_134464836_134464854_pos_266585	0.265535
chr4_64017040_64017058_pos_359145	0.265529
chr11_128394410_128394428_pos_108022	0.265527
chr22_36370028_36370046_pos_309784	0.265524
chr12_5086100_5086118_pos_112838	0.265522
chr2_85524220_85524238_pos_259476	0.265519
chr3_128815202_128815220_pos_338425	0.265518
chr3_123487166_123487184_pos_336098	0.265517
chr6_166633422_166633440_pos_441081	0.265512
chr9_128028644_128028662_pos_508706	0.265512
chr1_81410785_81410803_pos_21274	0.265507
chr22_32994668_32994686_pos_308540	0.265503
chr8_67985096_67985114_pos_478683	0.265503
chr1_232553032_232553050_pos_48555	0.265501
chr2_30179050_30179068_pos_247473	0.265501
chr2_226773066_226773084_pos_281007	0.265501
chr20_31672784_31672802_pos_289483	0.2655
chr3_66181998_66182016_pos_328550	0.265499
chr6_112282476_112282494_pos_429237	0.265497
chr12_124663421_124663439_pos_134414	0.265493
chr10_85124800_85124818_pos_71153	0.265492
chr5_159907136_159907154_pos_403965	0.265488
chr9_127796560_127796578_pos_508480	0.265484
chr21_32524291_32524309_pos_299655	0.265481
chr9_69182198_69182216_pos_496626	0.265474
chr8_81364783_81364801_pos_479817	0.265473
chr2_143953724_143953742_pos_267121	0.26547
chr1_116398052_116398070_pos_27590	0.265467
chr7_44751530_44751548_pos_451360	0.265464
chr11_113602942_113602960_pos_103500	0.26546
chr3_111863363_111863381_pos_333527	0.26546
chr8_35873874_35873892_pos_474270	0.265459
chr18_2853333_2853351_pos_219741	0.265456
chr19_19389138_19389156_pos_236814	0.265455
chr4_126342077_126342095_pos_366214	0.265455
chr5_178655600_178655618_pos_408300	0.265455
chr10_110817866_110817884_pos_78544	0.26545
chr1_26036040_26036058_pos_8366	0.265447
chr17_2901745_2901763_pos_200179	0.265447
chr17_29727044_29727062_pos_205647	0.265447
chr15_99135846_99135864_pos_183583	0.265446
chr7_137986550_137986568_pos_463780	0.265446
chr17_929825_929843_pos_198850	0.265445
chr9_109109218_109109236_pos_503389	0.265441
chr11_12412074_12412092_pos_87260	0.265439
chr8_79891040_79891058_pos_479327	0.265429
chr2_133986604_133986622_pos_266195	0.265428
chr3_63960418_63960436_pos_327470	0.265424
chr5_122127218_122127236_pos_392245	0.265423
chr22_17924875_17924893_pos_304136	0.265421
chr9_109098672_109098690_pos_503356	0.26542
chr2_68885276_68885294_pos_257427	0.265419
chr7_21580168_21580186_pos_445806	0.265419
chr6_113260654_113260672_pos_429326	0.265412
chr14_61252813_61252831_pos_154479	0.265408
chr2_205700926_205700944_pos_276694	0.265407
chr1_245788080_245788098_pos_51700	0.265406
chr5_116521318_116521336_pos_391929	0.265405
chr8_81029786_81029804_pos_479738	0.265405
chr4_81921765_81921783_pos_361079	0.265404
chr3_123076694_123076712_pos_335751	0.265403
chr9_625818_625836_pos_490773	0.2654
chr6_140079464_140079482_pos_434615	0.265397
chr1_112998496_112998514_pos_26712	0.265395
chr1_16244504_16244522_pos_5493	0.265394
chr13_34162295_34162313_pos_138806	0.265394
chr11_112834382_112834400_pos_103201	0.265393
chr9_121954912_121954930_pos_506715	0.265392
chr1_202282076_202282094_pos_38959	0.26539
chr10_119738104_119738122_pos_80958	0.26539
chr7_21765296_21765314_pos_445812	0.26539
chr1_10161128_10161146_pos_3100	0.265389
chr10_75071238_75071256_pos_68343	0.265389
chr11_7637504_7637522_pos_85254	0.265386
chr12_88574364_88574382_pos_124782	0.265386
chr17_81040402_81040420_pos_218629	0.265386
chr4_157992322_157992340_pos_371372	0.265386
chr9_110104643_110104661_pos_504111	0.265386
chr12_119156488_119156506_pos_132369	0.265384
chr11_57643914_57643932_pos_94187	0.265377
chr14_75804504_75804522_pos_159281	0.265377
chr3_73446878_73446896_pos_330956	0.265377
chr6_125312336_125312354_pos_431190	0.265377
chr18_51480902_51480920_pos_228360	0.265376
chr3_17162826_17162844_pos_317902	0.265374
chr6_47242752_47242770_pos_422828	0.265371
chr2_28598384_28598402_pos_247181	0.26537
chr16_65548401_65548419_pos_192592	0.265369
chr14_84442784_84442802_pos_160290	0.265368
chr22_38788550_38788568_pos_310795	0.265368
chr15_89051974_89051992_pos_180655	0.265365
chr1_91594814_91594832_pos_23230	0.26536
chr2_163702132_163702150_pos_270351	0.265359
chr5_66742289_66742307_pos_384644	0.265354
chr16_70432501_70432519_pos_193796	0.265351
chr2_197915018_197915036_pos_275408	0.265351
chr20_31672664_31672682_pos_289482	0.26535
chr11_68891171_68891189_pos_97008	0.265349
chr7_157398533_157398551_pos_465898	0.265345
chr10_95837151_95837169_pos_74717	0.265335
chr9_134546684_134546702_pos_511533	0.265335
chr10_5646402_5646420_pos_53892	0.265333
chr2_119492234_119492252_pos_264437	0.265332
chr7_36214859_36214877_pos_449870	0.265332
chr8_12972508_12972526_pos_468649	0.26533
chr1_201795182_201795200_pos_38739	0.265328
chr1_158177997_158178015_pos_30780	0.265324
chr12_104959334_104959352_pos_128209	0.265318
chr15_33126064_33126082_pos_165361	0.265315
chr6_158061034_158061052_pos_438723	0.265315
chr9_38024584_38024602_pos_495758	0.265313
chr20_46400365_46400383_pos_293355	0.26531
chr3_29331990_29332008_pos_319418	0.26531
chr8_125217750_125217768_pos_486312	0.265309
chr1_3460748_3460766_pos_1002	0.265306
chr14_103730718_103730736_pos_163666	0.265306
chr1_26800672_26800690_pos_8629	0.265305
chr2_43169564_43169582_pos_251991	0.265301
chr3_9767636_9767654_pos_315273	0.265301
chr3_141071918_141071936_pos_340364	0.265301
chr6_107543312_107543330_pos_427565	0.265296
chr11_120413670_120413688_pos_105893	0.265294
chr11_121930922_121930940_pos_106229	0.265294
chr1_216914630_216914648_pos_43822	0.265293
chr3_187040982_187041000_pos_347802	0.265286
chr8_70245041_70245059_pos_478790	0.265284
chr2_69565564_69565582_pos_257833	0.265281
chr5_67059188_67059206_pos_384849	0.265279
chr12_5437310_5437328_pos_112902	0.265277
chr6_137729240_137729258_pos_433469	0.265276
chr3_36970030_36970048_pos_320765	0.265273
chr5_149760238_149760256_pos_400588	0.265273
chr17_44168698_44168716_pos_208915	0.265271
chr3_115661176_115661194_pos_334459	0.26527
chr10_28295366_28295384_pos_58579	0.265269
chr6_23180566_23180584_pos_416687	0.265267
chr7_51011924_51011942_pos_452842	0.265266
chr13_75416668_75416686_pos_143964	0.265264
chr18_9742914_9742932_pos_221210	0.265264
chr1_9067260_9067278_pos_2569	0.265259
chr3_67635528_67635546_pos_328992	0.265257
chr6_84766302_84766320_pos_425806	0.265257
chr14_69670350_69670368_pos_157527	0.26525
chr19_19316210_19316228_pos_236797	0.265249
chr10_35191774_35191792_pos_61282	0.265248
chr14_68250952_68250970_pos_156091	0.265247
chr3_187963312_187963330_pos_348112	0.265245
chr1_66324517_66324535_pos_19493	0.265244
chr8_30326436_30326454_pos_473682	0.265242
chr1_168373330_168373348_pos_32861	0.265232
chr7_1175906_1175924_pos_442471	0.265229
chr7_35255669_35255687_pos_449202	0.265226
chr13_36341943_36341961_pos_139018	0.265224
chr1_171754481_171754499_pos_33687	0.265223
chr1_231417128_231417146_pos_47773	0.265223
chr4_111792814_111792832_pos_363814	0.265223
chr1_152111168_152111186_pos_29471	0.265222
chr10_110733764_110733782_pos_78424	0.26522
chr4_85780914_85780932_pos_361436	0.26522
chr3_27346331_27346349_pos_319098	0.265218
chr4_48047982_48048000_pos_357135	0.265217
chr1_21638803_21638821_pos_6622	0.265214
chr3_136985078_136985096_pos_339976	0.265214
chr1_67441486_67441504_pos_19809	0.265213
chr11_64787805_64787823_pos_95669	0.265213
chr1_22448015_22448033_pos_6972	0.265212
chr3_4996522_4996540_pos_314591	0.265211
chr4_124019266_124019284_pos_365827	0.265206
chr2_9365423_9365441_pos_243010	0.265205
chr2_71575023_71575041_pos_258275	0.265205
chr6_26195609_26195627_pos_417121	0.265204
chr6_53927348_53927366_pos_423448	0.265201
chr1_12494924_12494942_pos_4460	0.2652
chr2_210422152_210422170_pos_277465	0.2652
chr4_153555940_153555958_pos_370904	0.2652
chr5_34587008_34587026_pos_379933	0.2652
chr8_122789110_122789128_pos_485026	0.265197
chr5_82749766_82749784_pos_388190	0.26519
chr1_234523830_234523848_pos_49081	0.265189
chr2_168347224_168347242_pos_270906	0.265188
chr19_5058061_5058079_pos_233384	0.265187
chr4_47829675_47829693_pos_357097	0.265187
chr17_47184771_47184789_pos_209839	0.265186
chr5_137837875_137837893_pos_395796	0.265186
chr3_171744253_171744271_pos_344804	0.265183
chrX_52923726_52923744_pos_515720	0.265183
chr14_29805811_29805829_pos_149964	0.26518
chr13_26460912_26460930_pos_136301	0.265179
chr3_126753546_126753564_pos_337427	0.265179
chr8_126410411_126410429_pos_486643	0.265179
chr11_45983740_45983758_pos_93019	0.265174
chr6_18044798_18044816_pos_415375	0.265173
chr14_74516113_74516131_pos_158655	0.265171
chr15_70111550_70111568_pos_175374	0.265171
chr12_67462264_67462282_pos_122770	0.265168
chr8_126960803_126960821_pos_486900	0.265167
chr5_64947292_64947310_pos_384208	0.265163
chr20_17874080_17874098_pos_287858	0.265161
chr6_138973934_138973952_pos_433971	0.265161
chr5_173242821_173242839_pos_406731	0.265157
chr3_120432330_120432348_pos_335154	0.265149
chr9_96557122_96557140_pos_501607	0.265148
chr17_78241741_78241759_pos_217750	0.265143
chr3_4582812_4582830_pos_314310	0.265143
chr4_75745986_75746004_pos_359743	0.265141
chr2_120742056_120742074_pos_264721	0.265136
chr2_164914324_164914342_pos_270556	0.265132
chr3_172210642_172210660_pos_345235	0.265129
chr8_140534142_140534160_pos_489458	0.265129
chr1_10123140_10123158_pos_3080	0.265128
chr19_2634833_2634851_pos_232641	0.265124
chr18_7370678_7370696_pos_220670	0.265123
chr17_3828484_3828502_pos_200383	0.265122
chr1_226355842_226355860_pos_45969	0.26512
chr5_108251586_108251604_pos_390419	0.265119
chr1_198162104_198162122_pos_37635	0.265117
chr9_69187293_69187311_pos_496643	0.265117
chr10_44982273_44982291_pos_62519	0.265115
chr5_38433740_38433758_pos_380444	0.265115
chr5_32093337_32093355_pos_379410	0.265114
chr7_151872077_151872095_pos_465650	0.265112
chr22_17436746_17436764_pos_303806	0.26511
chr20_57999669_57999687_pos_296538	0.265109
chr3_29286204_29286222_pos_319374	0.265103
chr5_150442080_150442098_pos_401082	0.265103
chr12_21711109_21711127_pos_115763	0.265102
chr15_74134236_74134254_pos_176936	0.265102
chr10_80159142_80159160_pos_70780	0.265101
chr11_126348702_126348720_pos_107588	0.265101
chr14_68785090_68785108_pos_156926	0.265101
chr1_61579894_61579912_pos_18128	0.2651
chr11_33324772_33324790_pos_90999	0.265099
chr1_21917028_21917046_pos_6793	0.265098
chr17_44786998_44787016_pos_209166	0.265098
chr4_169104069_169104087_pos_372876	0.265098
chr15_51190284_51190302_pos_169411	0.265097
chr11_72832104_72832122_pos_97784	0.265094
chr18_36629608_36629626_pos_226279	0.265093
chr6_125756226_125756244_pos_431450	0.265093
chr17_50955878_50955896_pos_211366	0.265091
chr10_86680418_86680436_pos_71504	0.26509
chr20_48620732_48620750_pos_293946	0.265087
chr1_25468716_25468734_pos_7975	0.265086
chr16_48444892_48444910_pos_189955	0.265085
chr12_29608917_29608935_pos_116971	0.265084
chr12_124036788_124036806_pos_133905	0.265081
chr3_37883564_37883582_pos_321410	0.265076
chr11_128336350_128336368_pos_107957	0.265075
chr3_30581498_30581516_pos_319914	0.265074
chrX_45807168_45807186_pos_515311	0.265067
chr11_74018570_74018588_pos_98255	0.265066
chr12_59616098_59616116_pos_121692	0.265065
chr14_72789192_72789210_pos_158157	0.265063
chr10_63236530_63236548_pos_65243	0.265062
chr5_123095532_123095550_pos_392403	0.265061
chr12_552165_552183_pos_110226	0.26506
chr3_58399318_58399336_pos_326840	0.265059
chr4_4285492_4285510_pos_351825	0.265056
chr12_23360726_23360744_pos_116043	0.265055
chr2_241224253_241224271_pos_284936	0.265053
chr17_38711352_38711370_pos_206852	0.265052
chr4_8315664_8315682_pos_352829	0.265052
chr19_48630547_48630565_pos_240418	0.265051
chr7_100835816_100835834_pos_457369	0.265051
chr3_129942482_129942500_pos_338982	0.265046
chr2_68828466_68828484_pos_257366	0.265043
chr6_17413463_17413481_pos_414962	0.265042
chr9_91898715_91898733_pos_500014	0.265039
chr11_64864616_64864634_pos_95708	0.265037
chr12_20435262_20435280_pos_115593	0.265033
chr11_64342634_64342652_pos_95564	0.265032
chr18_22559313_22559331_pos_223543	0.265031
chr11_27019316_27019334_pos_90124	0.265029
chr13_40478960_40478978_pos_139950	0.265025
chr2_54290868_54290886_pos_254383	0.265023
chr2_85773296_85773314_pos_259669	0.265022
chr6_138971739_138971757_pos_433963	0.26502
chr21_45001176_45001194_pos_302815	0.265018
chr2_105756018_105756036_pos_262848	0.265017
chr15_64866340_64866358_pos_173055	0.265014
chr6_24985582_24985600_pos_416895	0.265014
chr6_73704572_73704590_pos_424648	0.265013
chr1_94183356_94183374_pos_24084	0.265012
chr10_17428256_17428274_pos_56794	0.26501
chr10_95347161_95347179_pos_74179	0.265008
chr2_121481054_121481072_pos_264944	0.265007
chr13_32046564_32046582_pos_137956	0.265004
chr2_23944793_23944811_pos_245920	0.265001
chr7_73715944_73715962_pos_454331	0.265001
chr2_33556802_33556820_pos_249021	0.265
chr18_26521797_26521815_pos_224640	0.264999
chr1_170213696_170213714_pos_33333	0.264997
chr7_151600175_151600193_pos_465333	0.264996
chr7_71238833_71238851_pos_454104	0.264995
chr10_70759238_70759256_pos_66595	0.264992
chr1_180539351_180539369_pos_35206	0.264991
chr11_64181786_64181804_pos_95553	0.264991
chr1_19967992_19968010_pos_6173	0.264988
chr4_186696524_186696542_pos_375938	0.264988
chr5_14190275_14190293_pos_377857	0.264988
chr8_66452308_66452326_pos_478504	0.264988
chr16_56981504_56981522_pos_191549	0.264985
chr19_44869018_44869036_pos_239285	0.264983
chr12_108658818_108658836_pos_129390	0.264982
chr1_61277554_61277572_pos_17843	0.264981
chr13_74135801_74135819_pos_143694	0.26498
chr15_35362306_35362324_pos_165649	0.26498
chr1_23562599_23562617_pos_7319	0.264969
chr2_203777252_203777270_pos_276269	0.264968
chr3_192655428_192655446_pos_349256	0.264968
chr5_173573272_173573290_pos_407098	0.264968
chr20_5886984_5887002_pos_286311	0.264966
chr1_234876407_234876425_pos_49633	0.264961
chr12_51246676_51246694_pos_120085	0.264961
chr6_137229714_137229732_pos_433339	0.26496
chr17_59371060_59371078_pos_212747	0.264953
chr19_40405282_40405300_pos_238486	0.264949
chr21_39472860_39472878_pos_301602	0.264949
chr1_223738626_223738644_pos_45385	0.264948
chr10_110456372_110456390_pos_77988	0.264948
chr6_138816224_138816242_pos_433860	0.264948
chr15_64690262_64690280_pos_172885	0.264941
chr20_8432836_8432854_pos_286555	0.264939
chr21_35849256_35849274_pos_300464	0.264936
chr3_195863173_195863191_pos_350759	0.264935
chr6_154447646_154447664_pos_437546	0.264932
chr2_172285518_172285536_pos_271487	0.264931
chr1_65065756_65065774_pos_19120	0.264926
chr20_50225022_50225040_pos_294599	0.26492
chr22_46993978_46993996_pos_313826	0.264919
chr12_18753498_18753516_pos_114980	0.264916
chr16_89336009_89336027_pos_198306	0.264916
chr2_178863966_178863984_pos_272932	0.264916
chr16_9061690_9061708_pos_186409	0.264915
chr20_25223400_25223418_pos_289192	0.264913
chr6_163209156_163209174_pos_439827	0.26491
chr9_109997872_109997890_pos_503959	0.26491
chr9_136588265_136588283_pos_512007	0.26491
chr17_16408564_16408582_pos_203083	0.264909
chr3_177041134_177041152_pos_345619	0.264909
chr22_28183588_28183606_pos_306999	0.264906
chr7_128267210_128267228_pos_460605	0.264902
chr6_89035506_89035524_pos_426114	0.264901
chr16_24416824_24416842_pos_188746	0.2649
chr8_10777177_10777195_pos_467617	0.264898
chr9_109023060_109023078_pos_503331	0.264897
chr15_71302157_71302175_pos_175970	0.264896
chr5_132358178_132358196_pos_394654	0.264895
chr7_4880547_4880565_pos_443667	0.264895
chr12_29732844_29732862_pos_117017	0.264894
chr22_23281916_23281934_pos_305149	0.264894
chr3_119330054_119330072_pos_334654	0.264894
chr16_58062560_58062578_pos_191981	0.264893
chr2_159081739_159081757_pos_269031	0.264892
chr12_106284913_106284931_pos_128960	0.264891
chr1_184905702_184905720_pos_36908	0.26489
chr20_48684954_48684972_pos_293994	0.264889
chr11_12017299_12017317_pos_86705	0.264886
chr12_120237496_120237514_pos_132589	0.264883
chrX_40539414_40539432_pos_514934	0.26488
chr5_146040816_146040834_pos_399004	0.264879
chr2_113695064_113695082_pos_264169	0.264878
chr20_34581922_34581940_pos_290387	0.264878
chr5_56827216_56827234_pos_382898	0.264878
chr19_42251282_42251300_pos_238908	0.264877
chr2_231188006_231188024_pos_281580	0.264876
chr4_39566534_39566552_pos_356217	0.264874
chr6_75489120_75489138_pos_424906	0.264874
chr1_27543530_27543548_pos_9149	0.264869
chr10_122154266_122154284_pos_81427	0.264868
chr12_45338427_45338445_pos_118166	0.264866
chr2_169013345_169013363_pos_271224	0.264864
chr7_107397152_107397170_pos_458752	0.264862
chr11_12098602_12098620_pos_86817	0.264857
chr20_57999585_57999603_pos_296536	0.264854
chr14_75993725_75993743_pos_159419	0.264853
chr16_2038414_2038432_pos_185081	0.264851
chr5_149656760_149656778_pos_400520	0.264851
chr16_53914148_53914166_pos_190735	0.264846
chr17_17784342_17784360_pos_203871	0.264844
chr13_48237408_48237426_pos_141716	0.264843
chr7_151699288_151699306_pos_465503	0.264843
chr14_70919928_70919946_pos_157708	0.264842
chr9_105292216_105292234_pos_502568	0.264838
chr2_134205558_134205576_pos_266365	0.264836
chr6_169141622_169141640_pos_441599	0.264834
chr9_125429660_125429678_pos_507453	0.264831
chr2_186607886_186607904_pos_273592	0.264829
chr6_53533106_53533124_pos_423345	0.264829
chr10_30502480_30502498_pos_59624	0.264827
chr20_62512314_62512332_pos_297330	0.264827
chr12_52699220_52699238_pos_120424	0.264825
chr22_28694338_28694356_pos_307117	0.264824
chr2_162022708_162022726_pos_270104	0.264823
chr12_93814096_93814114_pos_126401	0.264822
chr1_234544624_234544642_pos_49179	0.26482
chr4_87718338_87718356_pos_361890	0.26482
chr11_68855698_68855716_pos_96984	0.264819
chr1_230086351_230086369_pos_47133	0.264815
chr1_55669399_55669417_pos_15986	0.264812
chr1_115409676_115409694_pos_27222	0.264808
chr8_13131244_13131262_pos_468806	0.264806
chr1_9269316_9269334_pos_2688	0.264802
chr15_70857128_70857146_pos_175673	0.264802
chr6_57257918_57257936_pos_424232	0.264802
chr10_78303214_78303232_pos_69304	0.2648
chr22_39527688_39527706_pos_311160	0.264799
chr12_104742580_104742598_pos_128157	0.264795
chr3_25574144_25574162_pos_318894	0.264793
chr17_74218661_74218679_pos_216028	0.264791
chr4_151763520_151763538_pos_370205	0.264791
chr19_42200184_42200202_pos_238875	0.26479
chr1_117612812_117612830_pos_28046	0.264789
chr1_95084692_95084710_pos_24650	0.264787
chr4_27789898_27789916_pos_355308	0.264787
chr9_120735304_120735322_pos_505979	0.264785
chr14_51616474_51616492_pos_151923	0.264784
chr6_24932229_24932247_pos_416857	0.264784
chr18_22558374_22558392_pos_223537	0.26478
chr4_148059816_148059834_pos_369558	0.26478
chr4_168646447_168646465_pos_372484	0.26478
chr8_30544388_30544406_pos_473948	0.26478
chr6_35096634_35096652_pos_418673	0.264776
chr1_94844040_94844058_pos_24449	0.264775
chr5_52840595_52840613_pos_381633	0.264774
chr5_54745708_54745726_pos_382125	0.264774
chr6_13304574_13304592_pos_412722	0.264774
chr17_518232_518250_pos_198553	0.264772
chr20_38088108_38088126_pos_291521	0.26477
chr5_80193790_80193808_pos_387613	0.264768
chr1_236703334_236703352_pos_50291	0.264767
chr7_123660210_123660228_pos_460354	0.264766
chr13_98572499_98572517_pos_146022	0.264765
chr2_23656386_23656404_pos_245882	0.264764
chr17_8154302_8154320_pos_201284	0.264762
chr2_177170367_177170385_pos_272594	0.26476
chr8_130106755_130106773_pos_487669	0.264756
chr1_214214053_214214071_pos_43257	0.264755
chr3_127734789_127734807_pos_337759	0.264754
chrX_119734978_119734996_pos_517880	0.264754
chr13_20465706_20465724_pos_135192	0.264752
chr2_85407834_85407852_pos_259423	0.26475
chr8_6484682_6484700_pos_466619	0.264746
chr2_241560946_241560964_pos_284999	0.264742
chr5_175097032_175097050_pos_407581	0.264742
chr17_57622476_57622494_pos_212217	0.264741
chr2_46115276_46115294_pos_252914	0.264739
chr21_36477775_36477793_pos_300568	0.264739
chr8_26611384_26611402_pos_472442	0.264739
chr3_183211027_183211045_pos_346566	0.264737
chr13_112487294_112487312_pos_148170	0.264735
chr13_29074023_29074041_pos_137009	0.264734
chr8_22549752_22549770_pos_471243	0.264734
chr5_1804252_1804270_pos_376548	0.264733
chr10_75396736_75396754_pos_68417	0.264732
chr8_141088614_141088632_pos_489781	0.264732
chr1_111920418_111920436_pos_26447	0.26473
chr10_62036783_62036801_pos_64878	0.264728
chr9_92506464_92506482_pos_500200	0.264724
chr2_226690618_226690636_pos_280925	0.264722
chr3_69785280_69785298_pos_329404	0.264722
chr17_60573249_60573267_pos_213136	0.264721
chr19_46639750_46639768_pos_239845	0.26472
chr7_151172766_151172784_pos_465188	0.264716
chr10_10805494_10805512_pos_54549	0.264715
chr15_78171617_78171635_pos_178252	0.264709
chr6_6802034_6802052_pos_410724	0.264709
chr2_47028218_47028236_pos_253743	0.264706
chr1_94954406_94954424_pos_24541	0.264703
chr4_83626572_83626590_pos_361260	0.264702
chr4_126899724_126899742_pos_366257	0.264701
chr7_134661086_134661104_pos_462401	0.264701
chr3_134372278_134372296_pos_339690	0.264696
chr7_824610_824628_pos_442324	0.264696
chr11_65299160_65299178_pos_95827	0.264695
chr12_3255164_3255182_pos_112194	0.264694
chr3_99928754_99928772_pos_332304	0.264691
chr6_166435634_166435652_pos_440992	0.264688
chr17_76369966_76369984_pos_216685	0.264682
chr1_178345044_178345062_pos_34880	0.264681
chr2_71456722_71456740_pos_258183	0.264677
chr1_10075251_10075269_pos_3064	0.264676
chr2_101262856_101262874_pos_261826	0.264673
chr19_2969195_2969213_pos_232714	0.264671
chr1_109385734_109385752_pos_25810	0.264668
chr20_20003950_20003968_pos_288477	0.264668
chr3_138862678_138862696_pos_340171	0.264667
chr8_13458472_13458490_pos_469203	0.264667
chr10_114344054_114344072_pos_79549	0.264664
chr7_149884154_149884172_pos_464765	0.264662
chr16_22369758_22369776_pos_188556	0.264659
chr21_46297806_46297824_pos_303552	0.264659
chr2_233349339_233349357_pos_281970	0.264654
chr9_95001054_95001072_pos_501095	0.264654
chr1_59141534_59141552_pos_16927	0.264653
chr19_18429025_18429043_pos_236519	0.264644
chr15_74585868_74585886_pos_177158	0.264642
chr2_105514400_105514418_pos_262759	0.264639
chr17_73430406_73430424_pos_215866	0.264638
chr5_14146898_14146916_pos_377809	0.264635
chr3_18062822_18062840_pos_318019	0.264633
chr3_125000024_125000042_pos_336903	0.26463
chr7_37365190_37365208_pos_450178	0.264625
chr7_49783430_49783448_pos_452569	0.264625
chr6_138308509_138308527_pos_433594	0.264624
chr9_114141056_114141074_pos_505203	0.264624
chr12_46535894_46535912_pos_118729	0.264623
chr3_86794446_86794464_pos_331560	0.264623
chr8_94059486_94059504_pos_480614	0.264622
chr8_120748169_120748187_pos_484778	0.264622
chr1_25560240_25560258_pos_8034	0.264621
chr1_19012543_19012561_pos_5892	0.264618
chr20_2145595_2145613_pos_285602	0.264616
chr3_41203102_41203120_pos_322380	0.264616
chr4_80202310_80202328_pos_360913	0.264616
chr9_744850_744868_pos_490950	0.264615
chr14_90700946_90700964_pos_161130	0.264614
chr18_21996930_21996948_pos_222535	0.264614
chr5_56589162_56589180_pos_382813	0.264613
chr10_97495090_97495108_pos_74928	0.264611
chr13_23549960_23549978_pos_135884	0.264609
chr5_57332682_57332700_pos_382945	0.264608
chr2_28009816_28009834_pos_246883	0.264607
chr17_65553546_65553564_pos_214311	0.264606
chr21_29340729_29340747_pos_299235	0.264606
chr14_94043557_94043575_pos_162082	0.264604
chr1_85570982_85571000_pos_22305	0.264603
chr12_3074094_3074112_pos_111808	0.2646
chr2_159607644_159607662_pos_269369	0.264599
chr5_78569728_78569746_pos_387021	0.264599
chr6_29650071_29650089_pos_417489	0.264598
chr9_88236996_88237014_pos_499081	0.264598
chr4_111792903_111792921_pos_363816	0.264597
chr9_113559406_113559424_pos_504942	0.264597
chr1_178061464_178061482_pos_34766	0.264596
chr1_204438824_204438842_pos_40308	0.264591
chr22_40509684_40509702_pos_311363	0.264585
chr11_12723560_12723578_pos_87547	0.264584
chr17_59361563_59361581_pos_212722	0.264584
chr2_11702125_11702143_pos_243683	0.264583
chr17_6552454_6552472_pos_201010	0.26458
chr8_134840968_134840986_pos_489019	0.264576
chr14_82898348_82898366_pos_160199	0.264574
chr2_195615602_195615620_pos_274869	0.264571
chr6_157669872_157669890_pos_438532	0.264567
chr6_16414306_16414324_pos_414198	0.264565
chr10_5897616_5897634_pos_53955	0.264563
chr1_185486848_185486866_pos_37033	0.264561
chr4_158006814_158006832_pos_371385	0.264561
chr9_99356462_99356480_pos_502154	0.264557
chr10_95445340_95445358_pos_74359	0.264556
chr1_232617202_232617220_pos_48747	0.264555
chr2_168735162_168735180_pos_271159	0.264555
chr1_58933342_58933360_pos_16828	0.264552
chr3_11288974_11288992_pos_315483	0.264552
chr6_13330644_13330662_pos_412737	0.264551
chr11_123469432_123469450_pos_106946	0.26455
chr1_111750594_111750612_pos_26401	0.264548
chr15_40957862_40957880_pos_167583	0.264546
chr11_9802402_9802420_pos_85820	0.264545
chr12_124695006_124695024_pos_134468	0.264545
chr6_111848624_111848642_pos_429008	0.264543
chr12_89695312_89695330_pos_125069	0.264539
chr15_98884880_98884898_pos_183372	0.264535
chr7_4746087_4746105_pos_443552	0.264531
chr1_202591239_202591257_pos_39223	0.264527
chr17_2071844_2071862_pos_199679	0.264527
chr2_111357142_111357160_pos_263884	0.264524
chr10_125024184_125024202_pos_82346	0.264523
chr17_68054718_68054736_pos_214880	0.264522
chr10_28679734_28679752_pos_58644	0.264516
chr10_62763478_62763496_pos_65149	0.264513
chr21_37145720_37145738_pos_300639	0.264512
chr18_74453312_74453330_pos_230950	0.264509
chr6_143187646_143187664_pos_435178	0.264506
chr11_75850680_75850698_pos_98854	0.264502
chr4_105979716_105979734_pos_363403	0.264502
chr6_166007698_166007716_pos_440941	0.2645
chr10_103733034_103733052_pos_76758	0.264497
chr13_48772491_48772509_pos_141904	0.264495
chr18_58867348_58867366_pos_229763	0.264495
chr6_163711841_163711859_pos_440371	0.264492
chr4_57244510_57244528_pos_358958	0.264488
chr15_65355298_65355316_pos_173267	0.264486
chr4_89294726_89294744_pos_362206	0.264484
chr3_195162272_195162290_pos_350553	0.264482
chr19_12977942_12977960_pos_234942	0.264481
chr9_2559645_2559663_pos_491234	0.264477
chr17_1489038_1489056_pos_199230	0.264475
chr11_45754338_45754356_pos_92899	0.264473
chr4_72377922_72377940_pos_359472	0.264473
chr2_46011039_46011057_pos_252846	0.264471
chr4_159445712_159445730_pos_372114	0.26447
chr12_583436_583454_pos_110295	0.264467
chr11_35082700_35082718_pos_91431	0.264466
chr9_81373002_81373020_pos_498035	0.264465
chr22_46894256_46894274_pos_313796	0.264464
chr5_54524986_54525004_pos_381932	0.264463
chr12_68538958_68538976_pos_123185	0.264461
chr2_106851224_106851242_pos_263013	0.264458
chr10_44878736_44878754_pos_62376	0.264457
chr11_95445030_95445048_pos_101298	0.264454
chr1_85308308_85308326_pos_22088	0.264452
chrX_38868958_38868976_pos_514220	0.264449
chrX_106775206_106775224_pos_517249	0.264449
chr15_73685898_73685916_pos_176719	0.264446
chr4_151690428_151690446_pos_370123	0.264446
chr15_73838946_73838964_pos_176791	0.264441
chr1_232628768_232628786_pos_48822	0.264436
chr15_71783094_71783112_pos_176332	0.264431
chr1_206325818_206325836_pos_40926	0.26443
chr12_124413519_124413537_pos_134042	0.264428
chr12_50508632_50508650_pos_119885	0.264424
chr15_63059488_63059506_pos_172291	0.264423
chr9_98998646_98998664_pos_502052	0.264419
chr2_98163824_98163842_pos_260826	0.264418
chr15_70111924_70111942_pos_175377	0.264413
chr1_172826409_172826427_pos_33968	0.264407
chr12_106238172_106238190_pos_128932	0.264405
chr12_45233190_45233208_pos_118054	0.264403
chr18_26516254_26516272_pos_224639	0.264402
chr11_96255310_96255328_pos_101694	0.264401
chr13_45414922_45414940_pos_141361	0.2644
chr16_80901298_80901316_pos_195499	0.2644
chr4_168619220_168619238_pos_372438	0.264399
chr4_76596954_76596972_pos_360061	0.264398
chr2_48526144_48526162_pos_254192	0.264397
chr16_3963300_3963318_pos_185501	0.264396
chr10_95463328_95463346_pos_74402	0.264394
chr2_182949168_182949186_pos_273487	0.264392
chr3_45967070_45967088_pos_323813	0.264392
chr6_11609894_11609912_pos_412026	0.264392
chr11_48169692_48169710_pos_93917	0.26439
chr16_8850690_8850708_pos_186362	0.26439
chr10_683697_683715_pos_52192	0.264389
chr3_112636140_112636158_pos_333838	0.264388
chr9_110977584_110977602_pos_504309	0.264388
chr10_63171938_63171956_pos_65204	0.264387
chr13_50677540_50677558_pos_142469	0.264387
chr7_112986026_112986044_pos_459394	0.264387
chr4_152159912_152159930_pos_370488	0.264386
chr7_135755896_135755914_pos_462937	0.264386
chr3_52324045_52324063_pos_325362	0.264384
chr13_37127355_37127373_pos_139036	0.264376
chr1_56563084_56563102_pos_16409	0.264365
chr1_94281602_94281620_pos_24134	0.264365
chr1_8370684_8370702_pos_2093	0.264363
chr15_37094207_37094225_pos_166510	0.264361
chr17_50594404_50594422_pos_211122	0.264361
chr1_107936701_107936719_pos_25511	0.26436
chr3_100526044_100526062_pos_332579	0.26436
chr1_231844183_231844201_pos_47979	0.264359
chr17_7214480_7214498_pos_201075	0.264358
chr20_38095196_38095214_pos_291551	0.264358
chr3_64612760_64612778_pos_327710	0.264358
chr7_923534_923552_pos_442403	0.264357
chr12_19819451_19819469_pos_115339	0.264354
chr19_29662548_29662566_pos_237047	0.264354
chr1_63947122_63947140_pos_18739	0.264353
chr4_143378728_143378746_pos_368569	0.264352
chr6_82166828_82166846_pos_425511	0.264352
chr17_39770168_39770186_pos_207224	0.264349
chr19_17235814_17235832_pos_236198	0.264349
chr2_8609622_8609640_pos_242559	0.264348
chr2_105406312_105406330_pos_262605	0.264345
chr6_154463785_154463803_pos_437572	0.264344
chr7_121198628_121198646_pos_460210	0.264344
chr10_80411256_80411274_pos_70896	0.264343
chr11_460852_460870_pos_83970	0.264342
chr22_44724548_44724566_pos_312776	0.264342
chr5_15260903_15260921_pos_378424	0.264342
chr8_19184182_19184200_pos_470370	0.264339
chr9_113649251_113649269_pos_505068	0.264339
chr8_81030054_81030072_pos_479744	0.264337
chr6_31143300_31143318_pos_417852	0.264336
chr4_143348512_143348530_pos_368458	0.264332
chr4_150338070_150338088_pos_369851	0.264332
chr11_47071900_47071918_pos_93455	0.264331
chr8_28348340_28348358_pos_472897	0.264331
chr20_32155324_32155342_pos_289593	0.264322
chr22_32061792_32061810_pos_308046	0.264321
chr8_98384163_98384181_pos_481736	0.264321
chr14_61467563_61467581_pos_154659	0.264319
chr1_210222766_210222784_pos_42266	0.264317
chr5_36704056_36704074_pos_380271	0.264317
chr2_174010036_174010054_pos_272105	0.264315
chr20_57263539_57263557_pos_296098	0.264315
chr4_159137324_159137342_pos_371863	0.264313
chr7_49777813_49777831_pos_452552	0.264313
chr7_31634039_31634057_pos_448508	0.264311
chr2_168204158_168204176_pos_270789	0.264309
chr5_157564314_157564332_pos_403194	0.264309
chr6_28953349_28953367_pos_417446	0.264305
chr3_57952454_57952472_pos_326505	0.264302
chr20_17911190_17911208_pos_287909	0.264299
chr20_31812760_31812778_pos_289535	0.264298
chr6_46468688_46468706_pos_422535	0.264298
chr11_19199934_19199952_pos_89191	0.264293
chr8_127126198_127126216_pos_486917	0.264293
chr10_70932620_70932638_pos_66612	0.26429
chr1_9993802_9993820_pos_3028	0.264289
chr1_7149654_7149672_pos_1410	0.264288
chr5_59080106_59080124_pos_383565	0.264288
chr8_80899854_80899872_pos_479680	0.264287
chr1_67645766_67645784_pos_19917	0.264285
chr1_108053563_108053581_pos_25570	0.264283
chr6_118283976_118283994_pos_429916	0.26428
chr5_39148590_39148608_pos_380677	0.264275
chr14_75783298_75783316_pos_159273	0.264274
chr3_69791217_69791235_pos_329433	0.264274
chr9_121765366_121765384_pos_506661	0.26427
chr9_133712190_133712208_pos_511131	0.26427
chr8_61712900_61712918_pos_478242	0.264267
chr3_8504400_8504418_pos_314825	0.264264
chr6_43278216_43278234_pos_421466	0.264264
chr13_98972622_98972640_pos_146114	0.264263
chr17_17546706_17546724_pos_203535	0.264263
chr5_107557594_107557612_pos_390236	0.264259
chr3_186941144_186941162_pos_347637	0.264253
chr5_1878437_1878455_pos_376673	0.264253
chr6_157355286_157355304_pos_438471	0.264252
chr19_42199242_42199260_pos_238870	0.264251
chr8_92061057_92061075_pos_480238	0.26425
chr17_68911905_68911923_pos_215264	0.264249
chr10_114632332_114632350_pos_79839	0.264248
chr10_33296154_33296172_pos_60722	0.264247
chr7_30448654_30448672_pos_448103	0.264245
chr1_15716042_15716060_pos_5062	0.264242
chr1_218357502_218357520_pos_44134	0.26424
chr1_86712708_86712726_pos_22478	0.264237
chr5_1118318_1118336_pos_376412	0.264237
chr6_164104894_164104912_pos_440710	0.264235
chr10_71255824_71255842_pos_66828	0.264227
chr7_134887064_134887082_pos_462769	0.264227
chr2_48415240_48415258_pos_254126	0.264224
chr2_85175583_85175601_pos_259289	0.264224
chr5_50874832_50874850_pos_381502	0.264224
chr1_6233338_6233356_pos_1119	0.264219
chr5_113204287_113204305_pos_391344	0.264219
chr14_92209254_92209272_pos_161518	0.264216
chr4_94407146_94407164_pos_362314	0.264216
chr5_43631515_43631533_pos_381403	0.264213
chr8_143399158_143399176_pos_490241	0.264209
chr2_110773766_110773784_pos_263701	0.264207
chr2_241161682_241161700_pos_284906	0.264207
chr6_129135712_129135730_pos_431791	0.264206
chr7_1670109_1670127_pos_442597	0.264206
chrX_41011168_41011186_pos_515033	0.264205
chr14_69240662_69240680_pos_157340	0.264201
chr8_41940965_41940983_pos_475843	0.2642
chr20_2140682_2140700_pos_285589	0.264198
chr9_92616788_92616806_pos_500252	0.264198
chr4_148007888_148007906_pos_369476	0.264196
chr22_33844468_33844486_pos_308759	0.264195
chr19_38173398_38173416_pos_237832	0.264192
chr6_35726274_35726292_pos_419143	0.264191
chr4_1202103_1202121_pos_351207	0.26419
chr7_22934292_22934310_pos_446183	0.264188
chr6_22249154_22249172_pos_416488	0.264187
chr12_69904802_69904820_pos_123416	0.264182
chr20_11216572_11216590_pos_287306	0.26418
chr5_55577462_55577480_pos_382304	0.26418
chr12_24560466_24560484_pos_116145	0.264179
chr6_150199426_150199444_pos_436622	0.264177
chr7_130999548_130999566_pos_461421	0.264177
chr1_36175930_36175948_pos_11158	0.26417
chr14_90534278_90534296_pos_160983	0.26417
chr7_135822938_135822956_pos_463015	0.26417
chr10_110415790_110415808_pos_77943	0.264169
chr13_109778437_109778455_pos_147103	0.264168
chr10_73077048_73077066_pos_67660	0.264165
chr3_106814356_106814374_pos_332999	0.264165
chr11_2600034_2600052_pos_84500	0.264164
chr6_133756116_133756134_pos_432422	0.264162
chr6_149080310_149080328_pos_436331	0.264162
chr17_49760902_49760920_pos_210560	0.264161
chr10_128852170_128852188_pos_83017	0.264159
chr17_49862824_49862842_pos_210609	0.264159
chr6_36848958_36848976_pos_419498	0.264158
chr1_183674624_183674642_pos_36178	0.264157
chr6_34957476_34957494_pos_418516	0.264157
chr12_106802746_106802764_pos_129083	0.264155
chr15_45387624_45387642_pos_168488	0.264155
chr16_16062124_16062142_pos_187748	0.264154
chr1_61120866_61120884_pos_17638	0.264153
chr17_73999104_73999122_pos_216012	0.264152
chr17_59388871_59388889_pos_212834	0.26415
chr4_119285762_119285780_pos_364869	0.264149
chr1_145955215_145955233_pos_28447	0.264146
chr5_54460742_54460760_pos_381881	0.264145
chr4_87051365_87051383_pos_361656	0.264143
chr11_12862888_12862906_pos_87750	0.264141
chr14_61433446_61433464_pos_154616	0.264141
chr18_61993227_61993245_pos_230148	0.264141
chr6_81863291_81863309_pos_425360	0.264141
chr9_2812868_2812886_pos_491365	0.264139
chr15_36586342_36586360_pos_165913	0.264136
chr14_75654320_75654338_pos_159230	0.264135
chr4_102670340_102670358_pos_363193	0.264133
chr7_105838884_105838902_pos_458321	0.264133
chr20_39117678_39117696_pos_291948	0.264132
chr4_151695468_151695486_pos_370158	0.26413
chr11_62061864_62061882_pos_94917	0.264128
chr7_136993407_136993425_pos_463266	0.264127
chr3_185051902_185051920_pos_347171	0.264124
chr7_40721415_40721433_pos_450417	0.264121
chr11_119888289_119888307_pos_105590	0.264119
chr10_112967436_112967454_pos_78915	0.264116
chr6_5206076_5206094_pos_410240	0.264111
chr12_93683008_93683026_pos_126229	0.264107
chr20_36796240_36796258_pos_291055	0.264104
chr11_47572422_47572440_pos_93689	0.264101
chr6_134415045_134415063_pos_432641	0.264099
chr21_44846146_44846164_pos_302669	0.264098
chr1_225697626_225697644_pos_45744	0.264096
chr15_77466838_77466856_pos_177860	0.264093
chr11_125300862_125300880_pos_107212	0.264092
chr2_62411154_62411172_pos_255932	0.264089
chr14_64611874_64611892_pos_155402	0.264088
chr10_3528274_3528292_pos_52741	0.264086
chr3_149646460_149646478_pos_341786	0.264085
chr8_131916736_131916754_pos_488060	0.264084
chr4_102504272_102504290_pos_363103	0.264081
chr6_118526178_118526196_pos_430135	0.26408
chr1_168863806_168863824_pos_33124	0.264078
chr4_113468590_113468608_pos_364160	0.264076
chr3_176954005_176954023_pos_345617	0.264073
chr1_153698016_153698034_pos_29576	0.264072
chr13_93229014_93229032_pos_145058	0.264071
chr10_33460497_33460515_pos_60876	0.264066
chr6_13015174_13015192_pos_412579	0.264065
chr1_109498495_109498513_pos_25846	0.264063
chr5_59123739_59123757_pos_383576	0.264063
chr19_13058008_13058026_pos_235038	0.26406
chr4_183758147_183758165_pos_374234	0.264057
chr13_98390550_98390568_pos_145811	0.264056
chr1_237012964_237012982_pos_50527	0.264052
chr7_2831164_2831182_pos_443247	0.264052
chr1_8410984_8411002_pos_2180	0.26405
chr13_50403550_50403568_pos_142343	0.26405
chr22_33803488_33803506_pos_308727	0.264049
chr5_171494568_171494586_pos_405240	0.264049
chr20_57464754_57464772_pos_296260	0.264048
chr5_115844620_115844638_pos_391771	0.264047
chr2_67649450_67649468_pos_257215	0.264045
chr1_47867414_47867432_pos_14398	0.264041
chr5_159820162_159820180_pos_403944	0.264041
chr10_33152286_33152304_pos_60569	0.264039
chr17_47216152_47216170_pos_209889	0.264039
chr10_89374488_89374506_pos_72368	0.264038
chr1_234521160_234521178_pos_49066	0.264037
chr6_17970812_17970830_pos_415292	0.264037
chr11_87000300_87000318_pos_100675	0.264035
chr17_18028364_18028382_pos_204183	0.264035
chr3_66053674_66053692_pos_328475	0.264035
chr10_13787070_13787088_pos_55701	0.264034
chr7_82319839_82319857_pos_455616	0.264034
chr21_26833860_26833878_pos_298634	0.264031
chrX_33206576_33206594_pos_514060	0.264031
chr5_172509603_172509621_pos_405879	0.264029
chr6_157764375_157764393_pos_438581	0.264025
chr13_46666536_46666554_pos_141527	0.264024
chr6_83222098_83222116_pos_425517	0.264024
chr2_43137724_43137742_pos_251935	0.264023
chr4_121739548_121739566_pos_365190	0.264017
chr6_6738526_6738544_pos_410644	0.264017
chr2_85998772_85998790_pos_259752	0.264012
chr10_79433428_79433446_pos_70641	0.264005
chr2_202161314_202161332_pos_275963	0.264002
chr1_28248810_28248828_pos_9586	0.264
chr17_59425577_59425595_pos_212896	0.263997
chr3_124769762_124769780_pos_336693	0.263996
chr5_57456962_57456980_pos_383070	0.26399
chr8_91145550_91145568_pos_480159	0.263989
chr11_64002344_64002362_pos_95433	0.263986
chr11_64384182_64384200_pos_95571	0.263984
chr7_132394060_132394078_pos_461990	0.263984
chr16_58036492_58036510_pos_191956	0.263983
chr1_165452845_165452863_pos_32228	0.263981
chr8_129413396_129413414_pos_487523	0.263978
chr2_48415386_48415404_pos_254130	0.263976
chr8_11758628_11758646_pos_468497	0.263972
chr12_67716900_67716918_pos_122856	0.26397
chr11_130607256_130607274_pos_109166	0.263969
chr19_38636946_38636964_pos_237926	0.263969
chr1_152034902_152034920_pos_29440	0.263968
chr8_30449068_30449086_pos_473834	0.263967
chr7_80637008_80637026_pos_455457	0.263966
chr1_5660423_5660441_pos_1076	0.263965
chr6_118316430_118316448_pos_429981	0.263965
chr10_11047088_11047106_pos_54763	0.263964
chr3_156633616_156633634_pos_342811	0.263964
chr14_22614408_22614426_pos_149202	0.263962
chr11_8871350_8871368_pos_85558	0.263957
chr2_69675569_69675587_pos_257936	0.263957
chr16_24975580_24975598_pos_188855	0.263954
chr1_15717767_15717785_pos_5071	0.263951
chr10_4902798_4902816_pos_53640	0.263949
chr2_42141758_42141776_pos_251536	0.263948
chr16_79767883_79767901_pos_195456	0.263947
chr5_149543782_149543800_pos_400435	0.263944
chr3_171806430_171806448_pos_344896	0.263942
chr9_95090594_95090612_pos_501266	0.263941
chr12_43338964_43338982_pos_117988	0.26394
chr7_144827753_144827771_pos_464620	0.26394
chr15_57533728_57533746_pos_170314	0.263938
chr18_12364392_12364410_pos_221807	0.263934
chr18_23652646_23652664_pos_223973	0.263931
chr1_28164048_28164066_pos_9556	0.26393
chr10_102767008_102767026_pos_76339	0.26393
chr19_3057528_3057546_pos_232783	0.263929
chr20_32480192_32480210_pos_289840	0.263929
chr16_3152874_3152892_pos_185282	0.263926
chr6_125364118_125364136_pos_431265	0.263924
chr16_14496558_14496576_pos_187429	0.263923
chr22_24507658_24507676_pos_305714	0.263922
chr9_591568_591586_pos_490722	0.263922
chr6_132491542_132491560_pos_432304	0.263918
chr1_24771058_24771076_pos_7893	0.263917
chr15_68510757_68510775_pos_174682	0.263916
chr13_30623600_30623618_pos_137580	0.26391
chr3_49656966_49656984_pos_324739	0.263907
chr8_105771749_105771767_pos_483320	0.263906
chr8_10992710_10992728_pos_467667	0.263905
chr19_44695494_44695512_pos_239142	0.263904
chr15_91956162_91956180_pos_181689	0.263903
chr5_65051206_65051224_pos_384279	0.263899
chr6_160103918_160103936_pos_439335	0.263896
chr19_2489278_2489296_pos_232471	0.263894
chr22_38927190_38927208_pos_310865	0.263892
chr5_52899538_52899556_pos_381688	0.263886
chr2_74740078_74740096_pos_259014	0.263885
chr17_65078598_65078616_pos_214207	0.263882
chr20_44586627_44586645_pos_292926	0.26388
chr5_36744556_36744574_pos_380296	0.263879
chr6_16316990_16317008_pos_414017	0.263878
chr7_130144814_130144832_pos_461084	0.263876
chr1_54403090_54403108_pos_15474	0.26387
chr3_127697442_127697460_pos_337701	0.263864
chr7_90660418_90660436_pos_455918	0.263864
chr11_128334856_128334874_pos_107952	0.263863
chr1_117673688_117673706_pos_28075	0.26386
chr15_71168520_71168538_pos_175826	0.26386
chr5_150622322_150622340_pos_401334	0.26386
chr9_35510745_35510763_pos_495147	0.26386
chr2_64116132_64116150_pos_256187	0.263855
chr2_47088632_47088650_pos_253869	0.263852
chr2_199988272_199988290_pos_275543	0.263852
chr7_116583244_116583262_pos_459897	0.263851
chr1_227788472_227788490_pos_46545	0.263848
chr6_152315778_152315796_pos_437398	0.263848
chr5_59080189_59080207_pos_383566	0.263846
chr2_191864191_191864209_pos_274786	0.263845
chr12_47156092_47156110_pos_118922	0.263843
chr15_39666826_39666844_pos_167094	0.263838
chr9_130830568_130830586_pos_509764	0.263837
chr12_45670502_45670520_pos_118227	0.263825
chr13_23321656_23321674_pos_135725	0.263824
chr3_177150738_177150756_pos_345632	0.263821
chr1_61334931_61334949_pos_17915	0.263818
chr4_38106807_38106825_pos_355873	0.263818
chr15_50711715_50711733_pos_169280	0.263817
chr18_61732065_61732083_pos_230075	0.263817
chr3_129498937_129498955_pos_338727	0.263816
chr21_35779896_35779914_pos_300451	0.263815
chr22_31055624_31055642_pos_307808	0.263814
chr14_104571002_104571020_pos_163902	0.263812
chr9_18770736_18770754_pos_493835	0.263811
chr4_154165266_154165284_pos_370992	0.26381
chr2_144402304_144402322_pos_267194	0.263808
chr7_143904916_143904934_pos_464592	0.263806
chr1_91600874_91600892_pos_23238	0.263802
chr18_22193156_22193174_pos_222789	0.2638
chr4_140252898_140252916_pos_367649	0.2638
chr2_17813898_17813916_pos_244847	0.263798
chr12_48795938_48795956_pos_119368	0.263796
chr11_47573414_47573432_pos_93699	0.263795
chr7_105244941_105244959_pos_458232	0.263794
chr5_43631456_43631474_pos_381402	0.263793
chr11_29682444_29682462_pos_90421	0.263792
chr2_237703162_237703180_pos_283702	0.263792
chr7_150754272_150754290_pos_464891	0.263792
chr13_110403508_110403526_pos_147751	0.263789
chr1_57103166_57103184_pos_16551	0.263787
chr2_72793991_72794009_pos_258681	0.263787
chr12_79452264_79452282_pos_124272	0.263786
chr13_39375025_39375043_pos_139346	0.263786
chr7_130430989_130431007_pos_461279	0.263785
chr2_102052000_102052018_pos_262301	0.263784
chr22_46466016_46466034_pos_313397	0.263783
chr15_74570740_74570758_pos_177142	0.263782
chr2_44136386_44136404_pos_252437	0.263782
chr15_64905699_64905717_pos_173114	0.263781
chr17_76686067_76686085_pos_216882	0.263781
chr5_151628216_151628234_pos_401787	0.263781
chr8_133247682_133247700_pos_488506	0.263781
chr2_219998371_219998389_pos_279987	0.26378
chr4_7238498_7238516_pos_352113	0.26378
chr20_41469316_41469334_pos_292411	0.263778
chr9_36471043_36471061_pos_495488	0.263774
chr4_119020374_119020392_pos_364656	0.263773
chr10_46025474_46025492_pos_62624	0.263771
chr14_50105072_50105090_pos_151521	0.263771
chr10_78717340_78717358_pos_69590	0.26377
chr2_168241968_168241986_pos_270864	0.26377
chr2_26758114_26758132_pos_246581	0.263768
chr4_41526824_41526842_pos_356606	0.263765
chr8_123403949_123403967_pos_485262	0.263765
chr11_104450850_104450868_pos_102353	0.263764
chr7_867782_867800_pos_442360	0.263763
chr4_7862919_7862937_pos_352422	0.263762
chr16_89395938_89395956_pos_198358	0.263761
chr1_184982386_184982404_pos_36960	0.26376
chr10_60294286_60294304_pos_64246	0.263755
chr13_80360395_80360413_pos_144827	0.263746
chr2_48851320_48851338_pos_254218	0.263744
chr8_48514576_48514594_pos_476638	0.263741
chr9_106921283_106921301_pos_502904	0.263738
chr15_58746397_58746415_pos_170935	0.263737
chr15_63060885_63060903_pos_172300	0.263735
chr17_44787492_44787510_pos_209171	0.263735
chr1_213393508_213393526_pos_43023	0.263733
chr2_20072063_20072081_pos_245395	0.263732
chr11_66115886_66115904_pos_96335	0.263731
chr6_90294180_90294198_pos_426613	0.263731
chr1_219772432_219772450_pos_44594	0.263724
chr6_53808650_53808668_pos_423403	0.26372
chr2_217393491_217393509_pos_278613	0.263713
chr21_15825526_15825544_pos_297980	0.263712
chr9_124282922_124282940_pos_507207	0.263708
chr12_110233655_110233673_pos_130253	0.263707
chr4_7929819_7929837_pos_352551	0.263702
chr7_95550406_95550424_pos_456766	0.263701
chr5_1780960_1780978_pos_376531	0.263695
chr11_111633336_111633354_pos_102770	0.263694
chr17_78934456_78934474_pos_218196	0.263694
chr13_41564205_41564223_pos_140144	0.263691
chrX_106933654_106933672_pos_517266	0.263689
chr1_47898633_47898651_pos_14429	0.263686
chr6_35490290_35490308_pos_418977	0.263686
chr12_95134362_95134380_pos_126921	0.263685
chr2_60485686_60485704_pos_255433	0.263684
chr15_99170332_99170350_pos_183620	0.263681
chr6_835608_835626_pos_408706	0.263681
chr19_15293436_15293454_pos_235528	0.263679
chr9_94871057_94871075_pos_500858	0.263678
chr17_41752514_41752532_pos_207868	0.263664
chr3_54882650_54882668_pos_325878	0.263664
chr12_18752780_18752798_pos_114974	0.263663
chr17_43768705_43768723_pos_208678	0.263663
chr5_67246715_67246733_pos_384964	0.263658
chr20_63483276_63483294_pos_297585	0.263657
chr7_71019984_71020002_pos_454051	0.263657
chr3_134464518_134464536_pos_339755	0.263655
chr12_57265068_57265086_pos_121360	0.263653
chr10_75429725_75429743_pos_68447	0.263651
chr17_17725346_17725364_pos_203755	0.263651
chr7_30931802_30931820_pos_448465	0.263649
chr2_62341086_62341104_pos_255892	0.263647
chr14_69049996_69050014_pos_157255	0.263644
chr12_94208903_94208921_pos_126679	0.263642
chr6_6715673_6715691_pos_410607	0.263642
chr9_133545674_133545692_pos_511016	0.263642
chr1_14114060_14114078_pos_4722	0.263641
chr7_18977680_18977698_pos_445644	0.263637
chr20_32792931_32792949_pos_289988	0.263635
chr8_22417752_22417770_pos_471173	0.263635
chr1_184491786_184491804_pos_36674	0.263628
chr12_13179162_13179180_pos_114483	0.263626
chr18_12363101_12363119_pos_221803	0.263625
chr2_68811558_68811576_pos_257356	0.263625
chr4_76803728_76803746_pos_360335	0.263624
chr10_30816990_30817008_pos_59789	0.263623
chr3_171452128_171452146_pos_344700	0.263622
chr2_40551346_40551364_pos_251069	0.263619
chr2_47173592_47173610_pos_253888	0.263617
chr11_65588250_65588268_pos_96220	0.263615
chr4_176230938_176230956_pos_373851	0.263615
chr7_137999780_137999798_pos_463835	0.263615
chr5_172911184_172911202_pos_406421	0.263612
chr6_137229257_137229275_pos_433334	0.263611
chr7_3304485_3304503_pos_443362	0.263611
chr1_112996004_112996022_pos_26705	0.26361
chr11_128342712_128342730_pos_107973	0.263607
chr2_40501086_40501104_pos_250914	0.263604
chr5_67246198_67246216_pos_384959	0.263604
chr1_27427276_27427294_pos_8909	0.263603
chr12_94714599_94714617_pos_126835	0.263603
chr12_108685332_108685350_pos_129410	0.263603
chr6_108564308_108564326_pos_427762	0.263603
chr12_116456860_116456878_pos_132000	0.2636
chr8_21095422_21095440_pos_470855	0.263597
chr1_51214818_51214836_pos_14696	0.263595
chr5_139697030_139697048_pos_396753	0.263593
chr2_45771404_45771422_pos_252623	0.263592
chr12_75978521_75978539_pos_123845	0.263591
chr22_31098702_31098720_pos_307830	0.263589
chr9_114059444_114059462_pos_505177	0.263589
chr18_22428408_22428426_pos_223221	0.263586
chr20_32327299_32327317_pos_289693	0.263586
chr6_143734718_143734736_pos_435385	0.263586
chr10_79074006_79074024_pos_69974	0.263585
chr19_18415886_18415904_pos_236487	0.263585
chr4_64016742_64016760_pos_359139	0.263585
chr11_68471775_68471793_pos_96878	0.263584
chr1_153486050_153486068_pos_29516	0.263582
chr17_8694365_8694383_pos_201590	0.263579
chr5_123752742_123752760_pos_392558	0.263579
chr18_13712919_13712937_pos_222410	0.263576
chr11_123520168_123520186_pos_106979	0.263574
chr10_6348350_6348368_pos_54137	0.263571
chr4_1247202_1247220_pos_351231	0.263571
chr11_33275664_33275682_pos_90925	0.263569
chr4_76448496_76448514_pos_359876	0.263569
chr5_79727786_79727804_pos_387457	0.263569
chr10_114748443_114748461_pos_80065	0.263564
chr5_173244848_173244866_pos_406741	0.263561
chr9_6230558_6230576_pos_491830	0.263561
chr9_133956708_133956726_pos_511208	0.263561
chr1_214230146_214230164_pos_43302	0.26356
chr10_50563903_50563921_pos_63353	0.26356
chr5_14268471_14268489_pos_377927	0.263558
chr19_45616221_45616239_pos_239559	0.263556
chr6_143575606_143575624_pos_435318	0.263554
chr10_104262140_104262158_pos_77164	0.263548
chr3_42998948_42998966_pos_323005	0.263548
chr16_66921026_66921044_pos_192961	0.263546
chr17_2909662_2909680_pos_200208	0.263543
chr19_10479024_10479042_pos_234434	0.263543
chr20_31560954_31560972_pos_289397	0.263543
chr5_150247018_150247036_pos_400991	0.263543
chr1_232486791_232486809_pos_48480	0.263542
chr2_69641739_69641757_pos_257905	0.263542
chr20_17504984_17505002_pos_287628	0.263541
chr1_44802538_44802556_pos_13789	0.263537
chr4_153554040_153554058_pos_370889	0.263535
chr10_22912640_22912658_pos_57944	0.263534
chr1_151941236_151941254_pos_29380	0.263533
chr2_190379957_190379975_pos_274207	0.263533
chr7_1558344_1558362_pos_442548	0.263532
chr2_28081202_28081220_pos_246899	0.263531
chr3_182925658_182925676_pos_346555	0.263531
chr3_188267256_188267274_pos_348408	0.263531
chr1_53380154_53380172_pos_15162	0.263528
chr7_131658120_131658138_pos_461701	0.263528
chr4_168923820_168923838_pos_372793	0.263527
chr17_21162138_21162156_pos_204684	0.263524
chr8_38713190_38713208_pos_474927	0.263521
chr20_19945268_19945286_pos_288343	0.263516
chr12_65567874_65567892_pos_122505	0.263514
chr9_134782096_134782114_pos_511677	0.263504
chr5_36692143_36692161_pos_380234	0.263502
chr8_97137184_97137202_pos_481321	0.263502
chr10_59337341_59337359_pos_63992	0.263501
chr17_65555060_65555078_pos_214327	0.263501
chr2_10163145_10163163_pos_243248	0.2635
chr4_74942448_74942466_pos_359602	0.263499
chr16_56113483_56113501_pos_191321	0.263497
chr12_19779004_19779022_pos_115312	0.263495
chr2_40272847_40272865_pos_250686	0.263493
chr14_85569532_85569550_pos_160395	0.263491
chr15_84837082_84837100_pos_179402	0.26349
chr1_12433454_12433472_pos_4281	0.263487
chrX_63747402_63747420_pos_515969	0.263484
chr18_74570464_74570482_pos_230993	0.26348
chr12_93991343_93991361_pos_126577	0.263477
chr15_99511588_99511606_pos_183947	0.263474
chr8_67915636_67915654_pos_478664	0.263471
chrX_43861128_43861146_pos_515195	0.26347
chr17_77392634_77392652_pos_217241	0.263467
chr22_22397450_22397468_pos_305028	0.263467
chrX_45772110_45772128_pos_515295	0.263467
chr9_642452_642470_pos_490791	0.263462
chr17_9236551_9236569_pos_201779	0.263455
chr12_19953685_19953703_pos_115414	0.263454
chr9_91906392_91906410_pos_500049	0.263454
chr6_121438600_121438618_pos_430619	0.263452
chr8_105508622_105508640_pos_483183	0.26345
chr2_221104797_221104815_pos_280164	0.263449
chr3_186948223_186948241_pos_347668	0.263449
chr7_3259708_3259726_pos_443342	0.263448
chr14_93987174_93987192_pos_162069	0.263447
chr7_25638300_25638318_pos_446829	0.263447
chr10_69912682_69912700_pos_66286	0.263442
chr14_50957468_50957486_pos_151708	0.263442
chr2_160631446_160631464_pos_269902	0.263441
chr3_12990971_12990989_pos_316423	0.26344
chr9_77156957_77156975_pos_497756	0.26344
chr1_44328902_44328920_pos_13644	0.263436
chr18_2902954_2902972_pos_219892	0.263435
chr2_239284736_239284754_pos_284345	0.263434
chr6_52403752_52403770_pos_422909	0.263432
chr15_67092170_67092188_pos_174060	0.26343
chr11_34223302_34223320_pos_91190	0.263425
chr16_85474496_85474514_pos_196906	0.263424
chr17_57099282_57099300_pos_211767	0.263424
chr2_179595526_179595544_pos_273135	0.263424
chr2_1018990_1019008_pos_241589	0.263421
chr4_76659286_76659304_pos_360156	0.263421
chr1_39427571_39427589_pos_11870	0.26342
chr4_78099212_78099230_pos_360579	0.26342
chr2_218333024_218333042_pos_279363	0.263419
chr4_89411694_89411712_pos_362276	0.263417
chrX_28610148_28610166_pos_513943	0.263414
chr16_87086781_87086799_pos_197533	0.263412
chr4_85932940_85932958_pos_361477	0.263411
chr17_1100544_1100562_pos_199042	0.263409
chr17_795078_795096_pos_198683	0.263407
chr14_64692808_64692826_pos_155453	0.263406
chr10_76231440_76231458_pos_68675	0.263402
chr14_68633288_68633306_pos_156643	0.263402
chrX_48025752_48025770_pos_515519	0.263402
chr6_164104812_164104830_pos_440709	0.263401
chr12_4860708_4860726_pos_112725	0.263399
chr3_42062850_42062868_pos_322624	0.263396
chr16_87132734_87132752_pos_197560	0.263394
chr16_88746680_88746698_pos_198149	0.263391
chr4_105967252_105967270_pos_363398	0.263388
chrX_131729633_131729651_pos_518299	0.263388
chr7_106153942_106153960_pos_458449	0.263383
chr9_121366153_121366171_pos_506288	0.263379
chr2_106812464_106812482_pos_262989	0.263375
chr1_217456153_217456171_pos_44015	0.263374
chr10_104027818_104027836_pos_77100	0.263374
chr10_127012750_127012768_pos_82744	0.263369
chr20_62482064_62482082_pos_297284	0.263369
chr8_91350216_91350234_pos_480164	0.263369
chr12_48786729_48786747_pos_119359	0.263368
chr6_37103361_37103379_pos_419739	0.263368
chr12_54432339_54432357_pos_120932	0.263367
chr1_182617972_182617990_pos_35700	0.263365
chr1_226356462_226356480_pos_45974	0.263364
chr4_138817041_138817059_pos_366952	0.263361
chr4_24470552_24470570_pos_354699	0.263359
chr1_229032712_229032730_pos_46879	0.263356
chr3_33172460_33172478_pos_320441	0.263353
chr12_8904856_8904874_pos_113575	0.26335
chr2_57759936_57759954_pos_255265	0.26335
chr10_88153110_88153128_pos_71903	0.263347
chr2_191479662_191479680_pos_274709	0.263347
chr8_19267739_19267757_pos_470431	0.263347
chr14_34496946_34496964_pos_151019	0.263346
chr6_17272660_17272678_pos_414774	0.263343
chr1_8700603_8700621_pos_2419	0.263341
chr19_55341406_55341424_pos_241317	0.26334
chr1_47987080_47987098_pos_14494	0.263338
chr21_41778479_41778497_pos_301998	0.263337
chr4_159213161_159213179_pos_371922	0.263337
chr4_119518135_119518153_pos_364890	0.263333
chr9_13513868_13513886_pos_492289	0.263332
chr17_43363467_43363485_pos_208429	0.26333
chr10_103881760_103881778_pos_77007	0.263326
chr3_36925101_36925119_pos_320736	0.263326
chr3_188204738_188204756_pos_348286	0.263323
chr1_56418034_56418052_pos_16257	0.263321
chr15_77466660_77466678_pos_177858	0.263321
chr19_17680386_17680404_pos_236306	0.26332
chr12_132766742_132766760_pos_134972	0.263319
chr2_40400629_40400647_pos_250805	0.263319
chr4_137621251_137621269_pos_366775	0.263316
chr19_16247818_16247836_pos_235743	0.26331
chr16_15994544_15994562_pos_187699	0.263309
chr9_34363725_34363743_pos_494936	0.263309
chr4_57410584_57410602_pos_358970	0.263303
chr13_99055744_99055762_pos_146152	0.263301
chr3_37762797_37762815_pos_321237	0.263301
chr6_107128701_107128719_pos_427433	0.263301
chr20_19974258_19974276_pos_288386	0.2633
chr6_24283896_24283914_pos_416747	0.263299
chr16_14212352_14212370_pos_187364	0.263298
chr20_57807700_57807718_pos_296453	0.263297
chr1_184492647_184492665_pos_36688	0.263296
chr4_173534653_173534671_pos_373406	0.263295
chr10_63492608_63492626_pos_65310	0.263291
chr14_58709962_58709980_pos_153645	0.263289
chr6_158629502_158629520_pos_438816	0.263288
chr5_77851504_77851522_pos_386870	0.263284
chr3_17162575_17162593_pos_317899	0.263283
chr15_39213780_39213798_pos_166890	0.263278
chr7_134782719_134782737_pos_462532	0.263277
chr12_109160559_109160577_pos_129799	0.263276
chr2_235027724_235027742_pos_282364	0.263276
chr1_11882338_11882356_pos_3922	0.26327
chr14_100791022_100791040_pos_162939	0.263267
chr6_121823654_121823672_pos_430766	0.263266
chr5_54660544_54660562_pos_382032	0.263265
chr8_115429578_115429596_pos_483698	0.263265
chr11_45202810_45202828_pos_92800	0.263262
chr15_64597532_64597550_pos_172836	0.263262
chr8_19082852_19082870_pos_470307	0.263254
chr17_68378632_68378650_pos_214930	0.263253
chr2_207148116_207148134_pos_277034	0.263253
chr20_9344723_9344741_pos_286877	0.263252
chr6_56821094_56821112_pos_424129	0.263249
chr19_12782485_12782503_pos_234893	0.263244
chr3_129723820_129723838_pos_338962	0.263244
chr4_7307634_7307652_pos_352167	0.263239
chr6_128067250_128067268_pos_431584	0.263237
chr4_142029430_142029448_pos_368116	0.263234
chr7_37285854_37285872_pos_450131	0.263231
chrX_3700253_3700271_pos_512375	0.263231
chr7_151823128_151823146_pos_465632	0.263224
chr9_524084_524102_pos_490588	0.263224
chr1_161531662_161531680_pos_31174	0.263223
chr3_177679836_177679854_pos_345916	0.263222
chr10_76428596_76428614_pos_68784	0.263219
chr2_191837603_191837621_pos_274752	0.263219
chr15_63057806_63057824_pos_172277	0.263216
chr4_169219588_169219606_pos_372908	0.263215
chr7_64558714_64558732_pos_453514	0.263208
chr13_28493362_28493380_pos_136725	0.263206
chr14_61461338_61461356_pos_154629	0.263198
chr10_104260854_104260872_pos_77155	0.263195
chr1_109923576_109923594_pos_26026	0.263191
chr17_50831670_50831688_pos_211220	0.26319
chr20_44534162_44534180_pos_292852	0.26319
chr16_15672702_15672720_pos_187571	0.263186
chr6_163351286_163351304_pos_440082	0.263185
chr3_58242384_58242402_pos_326780	0.263184
chr4_75190168_75190186_pos_359712	0.263183
chr2_64609608_64609626_pos_256334	0.263182
chr14_68522558_68522576_pos_156435	0.263172
chr9_90900420_90900438_pos_499668	0.263171
chr4_57043332_57043350_pos_358787	0.263169
chr12_32828856_32828874_pos_117435	0.263167
chr6_163842611_163842629_pos_440508	0.263167
chr4_128381158_128381176_pos_366438	0.263165
chr6_105256878_105256896_pos_427111	0.263165
chr2_99984984_99985002_pos_261267	0.263164
chr3_99873998_99874016_pos_332254	0.263163
chr9_95432740_95432758_pos_501319	0.263162
chr14_54643210_54643228_pos_152711	0.26316
chr17_50027055_50027073_pos_210619	0.263159
chr6_43125273_43125291_pos_421407	0.263158
chr17_61366920_61366938_pos_213449	0.263157
chr1_183030262_183030280_pos_35776	0.263153
chr5_38549150_38549168_pos_380546	0.263153
chr13_40082840_40082858_pos_139718	0.263149
chr7_12728342_12728360_pos_444675	0.263147
chr14_61489016_61489034_pos_154743	0.263143
chr10_128338150_128338168_pos_82939	0.263139
chr2_177166348_177166366_pos_272579	0.263137
chr1_232445862_232445880_pos_48454	0.263136
chr1_53110488_53110506_pos_15091	0.263133
chr22_43902121_43902139_pos_312548	0.263132
chr20_58822290_58822308_pos_296676	0.263131
chr10_24278432_24278450_pos_58140	0.263128
chr1_206710276_206710294_pos_41297	0.263125
chr17_41549417_41549435_pos_207838	0.263119
chr11_116954008_116954026_pos_104529	0.263118
chr2_24354684_24354702_pos_245953	0.263117
chr4_30717998_30718016_pos_355343	0.263116
chrX_110146788_110146806_pos_517559	0.263115
chr3_81864800_81864818_pos_331552	0.263114
chr5_92331648_92331666_pos_389129	0.263109
chr14_94601024_94601042_pos_162114	0.263104
chr12_76152456_76152474_pos_123934	0.263101
chr12_50520894_50520912_pos_119900	0.2631
chr11_96155682_96155700_pos_101522	0.263098
chr20_50338976_50338994_pos_294697	0.263095
chr12_52371459_52371477_pos_120402	0.263094
chrX_7109308_7109326_pos_512413	0.263091
chr15_58490412_58490430_pos_170818	0.263087
chr5_81842982_81843000_pos_387841	0.263087
chr1_27606358_27606376_pos_9390	0.263086
chr5_81951266_81951284_pos_387868	0.263085
chr10_48463738_48463756_pos_62800	0.263082
chr11_16293470_16293488_pos_88502	0.263082
chr15_28052266_28052284_pos_164658	0.263082
chr17_15269946_15269964_pos_202791	0.263081
chr6_168088558_168088576_pos_441398	0.263078
chr22_38881580_38881598_pos_310831	0.263075
chr12_1797018_1797036_pos_110840	0.263073
chr2_205769018_205769036_pos_276791	0.263073
chr10_866087_866105_pos_52236	0.263071
chr1_12316558_12316576_pos_4166	0.26307
chr7_29091146_29091164_pos_447740	0.263068
chr5_138981894_138981912_pos_396223	0.263066
chr5_57690990_57691008_pos_383135	0.263065
chr5_77181336_77181354_pos_386819	0.263065
chr7_106121884_106121902_pos_458435	0.263064
chr6_145373003_145373021_pos_435840	0.263062
chr4_76526904_76526922_pos_359910	0.263061
chr2_86274959_86274977_pos_259899	0.263055
chr2_100813948_100813966_pos_261443	0.263055
chr3_72837160_72837178_pos_330812	0.263054
chr3_124258300_124258318_pos_336469	0.263054
chrX_20348222_20348240_pos_513567	0.263054
chr10_93198956_93198974_pos_73675	0.263053
chr14_35050832_35050850_pos_151060	0.263051
chr19_6276618_6276636_pos_233955	0.26305
chr20_53394566_53394584_pos_295431	0.263048
chr15_92316922_92316940_pos_181913	0.263047
chr12_123521002_123521020_pos_133798	0.263046
chr14_32510072_32510090_pos_150530	0.263039
chr17_12734264_12734282_pos_202546	0.263039
chr18_61727428_61727446_pos_230065	0.263037
chr4_185597774_185597792_pos_375160	0.263032
chr2_239882344_239882362_pos_284522	0.26303
chr2_6081321_6081339_pos_242135	0.263029
chr2_226478614_226478632_pos_280868	0.263029
chr2_239358538_239358556_pos_284443	0.263029
chr3_156353168_156353186_pos_342692	0.263029
chr17_67606680_67606698_pos_214785	0.263028
chr13_75438358_75438376_pos_144011	0.263022
chr4_56758192_56758210_pos_358738	0.263021
chr7_139673513_139673531_pos_464044	0.263021
chr5_151695640_151695658_pos_401870	0.26302
chr17_74982516_74982534_pos_216211	0.263019
chr2_33069954_33069972_pos_248633	0.263017
chr21_26788964_26788982_pos_298593	0.263012
chr12_114355601_114355619_pos_131247	0.263011
chr9_110040938_110040956_pos_504012	0.263011
chr2_63699238_63699256_pos_256076	0.263009
chr2_54572885_54572903_pos_254744	0.263006
chr22_32809877_32809895_pos_308289	0.263005
chr4_87040213_87040231_pos_361631	0.263005
chr2_143473384_143473402_pos_267012	0.263003
chr12_131137916_131137934_pos_134861	0.263001
chr11_122712266_122712284_pos_106674	0.262998
chr5_36614710_36614728_pos_380145	0.262997
chr9_18855718_18855736_pos_493924	0.262997
chr17_70191362_70191380_pos_215455	0.262996
chr5_150404348_150404366_pos_401068	0.262993
chr12_11878234_11878252_pos_114097	0.262992
chr18_7569524_7569542_pos_220732	0.262992
chr14_68730558_68730576_pos_156846	0.262991
chr10_817510_817528_pos_52218	0.26299
chr4_122699952_122699970_pos_365284	0.262989
chr6_36848758_36848776_pos_419494	0.262989
chr1_168768458_168768476_pos_33093	0.262985
chr1_237166664_237166682_pos_50698	0.262977
chr1_84754616_84754634_pos_21852	0.262975
chr1_165376708_165376726_pos_32218	0.262974
chr8_19228972_19228990_pos_470409	0.262971
chr21_40074892_40074910_pos_301720	0.26297
chr3_73767332_73767350_pos_331250	0.262968
chr18_8306836_8306854_pos_220968	0.262967
chr6_121442434_121442452_pos_430651	0.262966
chr8_39989888_39989906_pos_475265	0.262965
chr6_46484788_46484806_pos_422559	0.262962
chr9_69068568_69068586_pos_496531	0.262955
chr5_124703348_124703366_pos_393135	0.26295
chr5_81235431_81235449_pos_387730	0.262949
chrX_129931628_129931646_pos_518128	0.262948
chr19_5953238_5953256_pos_233708	0.262946
chr2_45962803_45962821_pos_252823	0.262946
chr9_68999896_68999914_pos_496518	0.262944
chr17_75869306_75869324_pos_216578	0.26294
chr1_77859908_77859926_pos_20934	0.262938
chr6_107820493_107820511_pos_427703	0.262937
chr10_4197296_4197314_pos_53307	0.262935
chr19_39347940_39347958_pos_238336	0.262935
chr1_61051354_61051372_pos_17497	0.262933
chr18_44789932_44789950_pos_226555	0.262932
chr2_216691569_216691587_pos_278186	0.262932
chr12_1932380_1932398_pos_110877	0.26293
chr14_51507734_51507752_pos_151892	0.26293
chr14_54787129_54787147_pos_153033	0.26293
chr3_149020340_149020358_pos_341391	0.262929
chr3_149506768_149506786_pos_341541	0.262928
chr2_38599758_38599776_pos_250169	0.262927
chr1_150576254_150576272_pos_29161	0.262926
chr7_22204377_22204395_pos_445947	0.262925
chr12_6529416_6529434_pos_113294	0.262921
chr11_2093308_2093326_pos_84303	0.262919
chr17_57873346_57873364_pos_212418	0.262919
chr3_195888514_195888532_pos_350791	0.262919
chr9_110095424_110095442_pos_504090	0.262911
chr12_116945978_116945996_pos_132071	0.262909
chr17_29613684_29613702_pos_205454	0.262909
chr3_112959023_112959041_pos_333901	0.262909
chr13_71760154_71760172_pos_143471	0.262907
chr2_105519166_105519184_pos_262788	0.262907
chr3_146277494_146277512_pos_341202	0.262907
chr2_46805638_46805656_pos_253516	0.262906
chr3_41174188_41174206_pos_322343	0.262906
chr14_59373396_59373414_pos_154117	0.262905
chr12_95764048_95764066_pos_127112	0.262902
chr2_167133412_167133430_pos_270626	0.2629
chr13_97256836_97256854_pos_145479	0.262895
chr5_55601600_55601618_pos_382398	0.262893
chr3_8520804_8520822_pos_314861	0.26289
chr9_124812568_124812586_pos_507341	0.262888
chr19_4077882_4077900_pos_233156	0.262887
chr22_46239795_46239813_pos_313261	0.262887
chr6_35044896_35044914_pos_418590	0.262885
chr12_719104_719122_pos_110426	0.262883
chr12_3130738_3130756_pos_111893	0.262881
chr10_103446117_103446135_pos_76612	0.262878
chr12_124387752_124387770_pos_133997	0.262875
chr1_201365904_201365922_pos_38176	0.262874
chr19_42250188_42250206_pos_238896	0.262874
chr2_43725493_43725511_pos_252410	0.262872
chr4_185805494_185805512_pos_375412	0.262872
chr9_522744_522762_pos_490580	0.262872
chr16_70592228_70592246_pos_193859	0.262871
chr2_203908742_203908760_pos_276362	0.26287
chr6_163289571_163289589_pos_439928	0.262869
chr10_103840636_103840654_pos_76965	0.262866
chr22_32745502_32745520_pos_308225	0.262862
chr12_106119514_106119532_pos_128810	0.262857
chr7_47370594_47370612_pos_451961	0.262855
chr10_34184998_34185016_pos_61066	0.262852
chr7_16348101_16348119_pos_445093	0.262852
chr7_151709810_151709828_pos_465529	0.262851
chr10_113000639_113000657_pos_78937	0.26285
chr6_41570240_41570258_pos_420880	0.26285
chr9_109913258_109913276_pos_503885	0.26285
chr10_3325010_3325028_pos_52580	0.262848
chr1_66334002_66334020_pos_19508	0.262847
chr3_48737114_48737132_pos_324489	0.262847
chr8_73483966_73483984_pos_478944	0.262846
chr12_62472642_62472660_pos_121770	0.262843
chr5_157524169_157524187_pos_403057	0.262842
chr9_113493184_113493202_pos_504831	0.262841
chr16_11102246_11102264_pos_186789	0.262834
chr16_73069264_73069282_pos_194466	0.262834
chr3_172857182_172857200_pos_345454	0.26283
chr20_62874309_62874327_pos_297502	0.262829
chr7_5677654_5677672_pos_443952	0.262829
chr1_29202981_29202999_pos_9680	0.262826
chr13_27587230_27587248_pos_136528	0.262824
chr1_248915004_248915022_pos_51999	0.262823
chr9_2140952_2140970_pos_491078	0.262821
chr7_49783678_49783696_pos_452574	0.262819
chr10_97726826_97726844_pos_75088	0.262816
chr15_67025813_67025831_pos_173934	0.262809
chr6_37636274_37636292_pos_420112	0.262809
chr18_37403239_37403257_pos_226384	0.262807
chr7_92724082_92724100_pos_456336	0.262806
chr4_184265816_184265834_pos_374473	0.262805
chrX_153700775_153700793_pos_519208	0.262805
chr1_74238000_74238018_pos_20475	0.262802
chr15_95471994_95472012_pos_182559	0.262801
chr10_50527284_50527302_pos_63277	0.262799
chr11_11810880_11810898_pos_86493	0.262799
chr12_53560583_53560601_pos_120723	0.262795
chr10_13116274_13116292_pos_55520	0.262789
chr10_13774459_13774477_pos_55690	0.262789
chr14_64759029_64759047_pos_155537	0.262787
chr19_18713236_18713254_pos_236704	0.262785
chr5_102754626_102754644_pos_389784	0.262777
chr11_64688623_64688641_pos_95625	0.262771
chr3_5300790_5300808_pos_314667	0.262771
chr10_129892103_129892121_pos_83234	0.26277
chr15_101676325_101676343_pos_184751	0.262767
chr20_32480612_32480630_pos_289842	0.262764
chrX_152905122_152905140_pos_519122	0.26276
chr20_57397918_57397936_pos_296142	0.262756
chr4_113959426_113959444_pos_364429	0.262756
chr6_90754440_90754458_pos_426726	0.262754
chr2_172282375_172282393_pos_271475	0.262751
chr3_67114071_67114089_pos_328986	0.262751
chr7_31982230_31982248_pos_448599	0.26275
chr8_141164554_141164572_pos_489894	0.262749
chr21_45294794_45294812_pos_302979	0.262748
chr9_88949725_88949743_pos_499267	0.262747
chr10_91564774_91564792_pos_73177	0.262742
chr1_46026400_46026418_pos_14023	0.262733
chr12_64656540_64656558_pos_122158	0.262732
chr22_28020292_28020310_pos_306821	0.262732
chr19_55207218_55207236_pos_241310	0.26273
chr6_146275158_146275176_pos_435884	0.26273
chr13_109777676_109777694_pos_147097	0.262729
chr3_169479136_169479154_pos_344124	0.262728
chr2_15638343_15638361_pos_244291	0.262727
chr16_74609134_74609152_pos_194567	0.262726
chr11_117703344_117703362_pos_104717	0.26272
chr5_180331364_180331382_pos_408491	0.262718
chr10_76632602_76632620_pos_68909	0.262712
chr2_32993278_32993296_pos_248529	0.262712
chr6_28983084_28983102_pos_417484	0.262711
chr8_57861338_57861356_pos_477416	0.262711
chr3_126265195_126265213_pos_337266	0.26271
chr1_219791723_219791741_pos_44606	0.262709
chr2_15889578_15889596_pos_244409	0.262709
chr8_28118712_28118730_pos_472868	0.262708
chr1_221555797_221555815_pos_44988	0.262706
chr13_35724092_35724110_pos_138919	0.262706
chr10_129706611_129706629_pos_83218	0.262697
chr17_68475150_68475168_pos_215070	0.262696
chr7_33775277_33775295_pos_448931	0.262693
chr3_193872640_193872658_pos_349509	0.262682
chr16_19851637_19851655_pos_188145	0.26268
chr4_146370498_146370516_pos_368942	0.262678
chr1_60894401_60894419_pos_17343	0.262677
chr3_51687516_51687534_pos_325117	0.262673
chr6_75349413_75349431_pos_424749	0.262672
chr18_70291987_70292005_pos_230745	0.262671
chr5_14397964_14397982_pos_377986	0.262669
chr4_26781410_26781428_pos_355172	0.262667
chr7_45709958_45709976_pos_451484	0.262667
chr15_78052162_78052180_pos_178185	0.262666
chr10_73645389_73645407_pos_67746	0.262665
chr22_17369848_17369866_pos_303726	0.262665
chr13_51644222_51644240_pos_142770	0.262664
chr8_22443824_22443842_pos_471202	0.262661
chr3_65486429_65486447_pos_328179	0.262659
chr6_123617022_123617040_pos_431082	0.262659
chr16_661124_661142_pos_184910	0.262653
chr22_31447514_31447532_pos_307939	0.262653
chr16_4233061_4233079_pos_185765	0.26265
chr12_94305299_94305317_pos_126732	0.262649
chr2_240351359_240351377_pos_284736	0.262648
chr1_152108157_152108175_pos_29445	0.262645
chr10_21315874_21315892_pos_57432	0.262643
chr13_76821046_76821064_pos_144293	0.262642
chr11_62445248_62445266_pos_95022	0.262641
chr20_4917128_4917146_pos_286113	0.262641
chr8_73483932_73483950_pos_478943	0.262639
chr8_80634769_80634787_pos_479496	0.262638
chr2_174873808_174873826_pos_272268	0.262637
chr9_126124073_126124091_pos_507677	0.262636
chr13_76879655_76879673_pos_144308	0.262635
chr9_93298995_93299013_pos_500534	0.262635
chr6_37110048_37110066_pos_419759	0.262633
chr20_31822862_31822880_pos_289542	0.262631
chr3_172288086_172288104_pos_345288	0.262631
chr6_35491688_35491706_pos_418987	0.262631
chr5_65036692_65036710_pos_384266	0.26263
chr6_11393303_11393321_pos_411941	0.26263
chr8_130313918_130313936_pos_487792	0.262623
chr16_12097660_12097678_pos_187087	0.262621
chr1_164771362_164771380_pos_32026	0.26262
chr20_19981315_19981333_pos_288435	0.262619
chr20_46305730_46305748_pos_293323	0.262619
chr14_69693384_69693402_pos_157549	0.262618
chr3_37171272_37171290_pos_320884	0.262617
chr12_121129309_121129327_pos_132857	0.262616
chr10_102795748_102795766_pos_76426	0.262615
chr11_73335015_73335033_pos_98108	0.262615
chr4_147117447_147117465_pos_368997	0.262615
chr2_47033435_47033453_pos_253753	0.262614
chr7_55134112_55134130_pos_453340	0.262613
chr1_10634924_10634942_pos_3286	0.262612
chr1_203556069_203556087_pos_39772	0.262611
chr2_189014422_189014440_pos_273933	0.262608
chr7_107474942_107474960_pos_458807	0.262608
chr4_23879560_23879578_pos_354416	0.262607
chr20_10717069_10717087_pos_287158	0.262603
chr7_4856908_4856926_pos_443614	0.262603
chr4_76028320_76028338_pos_359753	0.262602
chr2_128494962_128494980_pos_265591	0.262599
chr4_112670084_112670102_pos_363900	0.262599
chr12_93113841_93113859_pos_125856	0.262589
chr2_65300986_65301004_pos_256666	0.262586
chr13_28379945_28379963_pos_136670	0.262585
chr17_19000927_19000945_pos_204295	0.262573
chrX_43871306_43871324_pos_515207	0.262573
chr20_9130062_9130080_pos_286747	0.262571
chr1_205637368_205637386_pos_40721	0.262569
chr3_159886203_159886221_pos_343546	0.262568
chr6_1803196_1803214_pos_409010	0.262568
chr16_19860798_19860816_pos_188149	0.262567
chr7_135770088_135770106_pos_462972	0.262565
chr1_51785061_51785079_pos_14903	0.262563
chr11_45180616_45180634_pos_92782	0.262563
chr3_156751622_156751640_pos_342871	0.262561
chr5_151006236_151006254_pos_401538	0.26256
chr1_94183271_94183289_pos_24083	0.262552
chr10_3092457_3092475_pos_52377	0.262551
chr17_56577896_56577914_pos_211616	0.26255
chr7_36303304_36303322_pos_449963	0.262545
chr7_134670021_134670039_pos_462404	0.262543
chr14_52877850_52877868_pos_152291	0.262541
chr2_150483448_150483466_pos_268080	0.262541
chr8_123692256_123692274_pos_485644	0.26254
chr4_81587332_81587350_pos_360984	0.262539
chr10_3748958_3748976_pos_52836	0.262537
chr3_172137298_172137316_pos_345126	0.262536
chr1_164841448_164841466_pos_32149	0.262535
chr3_120439002_120439020_pos_335186	0.262535
chrX_152905272_152905290_pos_519125	0.262535
chr8_60195456_60195474_pos_477808	0.262531
chr11_30392274_30392292_pos_90500	0.262529
chr15_65072166_65072184_pos_173145	0.262523
chr12_65566900_65566918_pos_122496	0.262521
chr1_12475256_12475274_pos_4432	0.26252
chr1_99672768_99672786_pos_24934	0.262518
chr5_42586851_42586869_pos_381157	0.262518
chr4_41331198_41331216_pos_356520	0.262517
chr6_119314146_119314164_pos_430498	0.262517
chr21_33652136_33652154_pos_299818	0.262514
chrX_18886508_18886526_pos_513453	0.262513
chr3_121603178_121603196_pos_335491	0.262512
chr8_79784044_79784062_pos_479286	0.262512
chr1_230334574_230334592_pos_47401	0.262511
chrX_19707489_19707507_pos_513537	0.26251
chr18_50656392_50656410_pos_228205	0.262508
chr4_159229857_159229875_pos_371949	0.262506
chr6_12962688_12962706_pos_412481	0.262505
chr9_86943786_86943804_pos_498739	0.262504
chr2_48527554_48527572_pos_254196	0.262499
chr22_25997846_25997864_pos_306184	0.262497
chr11_64069772_64069790_pos_95474	0.262496
chr2_134124290_134124308_pos_266236	0.262495
chr11_125287520_125287538_pos_107205	0.262492
chr8_141084480_141084498_pos_489769	0.26249
chr8_91956258_91956276_pos_480174	0.262485
chr1_109782480_109782498_pos_25938	0.262484
chr5_16579350_16579368_pos_378894	0.262483
chr7_1124030_1124048_pos_442460	0.262476
chr6_19841796_19841814_pos_415576	0.262475
chr8_133292054_133292072_pos_488534	0.262475
chr1_227759468_227759486_pos_46516	0.262473
chr15_84839294_84839312_pos_179420	0.26247
chr2_48132053_48132071_pos_254072	0.26247
chr6_108591420_108591438_pos_427844	0.262464
chr6_11496438_11496456_pos_411981	0.262461
chr4_147777046_147777064_pos_369332	0.262459
chr21_45876853_45876871_pos_303295	0.262448
chr13_27533199_27533217_pos_136505	0.262447
chr6_6713400_6713418_pos_410598	0.262444
chr13_110232812_110232830_pos_147350	0.262442
chr3_149593594_149593612_pos_341678	0.262441
chr3_29314100_29314118_pos_319386	0.26244
chr8_97607320_97607338_pos_481406	0.26244
chr2_111955126_111955144_pos_263967	0.262439
chr7_76355338_76355356_pos_455033	0.262439
chr8_48764719_48764737_pos_476843	0.262437
chr4_158827700_158827718_pos_371757	0.262435
chr6_41576674_41576692_pos_420882	0.262433
chr8_30215895_30215913_pos_473579	0.262428
chr6_113457418_113457436_pos_429354	0.262426
chr3_130557520_130557538_pos_338998	0.262422
chr4_57877432_57877450_pos_359014	0.262422
chr11_44471153_44471171_pos_92212	0.262421
chr5_147466813_147466831_pos_399228	0.26242
chr2_196536202_196536220_pos_275109	0.262419
chr16_69894570_69894588_pos_193703	0.262417
chr3_24287922_24287940_pos_318565	0.262417
chr10_77164978_77164996_pos_68977	0.262416
chr4_153249108_153249126_pos_370702	0.262415
chrX_155029111_155029129_pos_519492	0.262413
chr10_61835760_61835778_pos_64595	0.262412
chr16_23074674_23074692_pos_188577	0.262409
chr6_11771040_11771058_pos_412111	0.262409
chr6_6791558_6791576_pos_410720	0.262405
chr7_14414842_14414860_pos_444832	0.262405
chr15_68592739_68592757_pos_174762	0.262403
chr18_75003922_75003940_pos_231129	0.262403
chr9_79624090_79624108_pos_497974	0.2624
chr2_207086380_207086398_pos_276982	0.262399
chr9_125473595_125473613_pos_507487	0.262398
chr12_93310373_93310391_pos_126059	0.262395
chr10_71975790_71975808_pos_67135	0.262394
chr1_182030018_182030036_pos_35483	0.262393
chr12_13101614_13101632_pos_114425	0.262393
chr3_141311696_141311714_pos_340556	0.262393
chr3_25473868_25473886_pos_318785	0.262392
chr7_75624186_75624204_pos_454737	0.262392
chr5_172920672_172920690_pos_406436	0.262391
chr6_13014812_13014830_pos_412574	0.262389
chr16_3022446_3022464_pos_185249	0.262387
chr12_2172970_2172988_pos_111169	0.262386
chr15_66903875_66903893_pos_173880	0.262385
chr14_55571629_55571647_pos_153315	0.262382
chr6_52546341_52546359_pos_423024	0.26238
chr4_76527028_76527046_pos_359912	0.262371
chr10_95729802_95729820_pos_74664	0.26237
chr5_79509292_79509310_pos_387378	0.262369
chr20_44144280_44144298_pos_292658	0.262368
chr6_55277468_55277486_pos_423650	0.262368
chr6_81894884_81894902_pos_425372	0.262368
chr7_46812512_46812530_pos_451661	0.262366
chr20_6533880_6533898_pos_286401	0.262365
chr6_133834018_133834036_pos_432470	0.262361
chr6_167350481_167350499_pos_441142	0.262359
chr13_32033914_32033932_pos_137947	0.262357
chr10_126177732_126177750_pos_82682	0.26235
chr8_51686280_51686298_pos_476949	0.26235
chr6_122033802_122033820_pos_430901	0.262349
chr13_106528040_106528058_pos_146634	0.262343
chr20_49990392_49990410_pos_294496	0.262342
chr15_99170734_99170752_pos_183624	0.262338
chr2_43333612_43333630_pos_252197	0.262336
chr2_170974042_170974060_pos_271364	0.262336
chr10_35466005_35466023_pos_61500	0.262334
chr6_13303852_13303870_pos_412717	0.262333
chr2_222792214_222792232_pos_280428	0.262324
chr2_216803979_216803997_pos_278307	0.262322
chr5_65776802_65776820_pos_384389	0.262321
chr2_54503360_54503378_pos_254659	0.262318
chr3_123381534_123381552_pos_335969	0.262318
chr8_141290380_141290398_pos_489982	0.262316
chr5_143233140_143233158_pos_398623	0.262314
chr8_4511332_4511350_pos_466573	0.262314
chr8_141005194_141005212_pos_489694	0.262312
chr4_119204565_119204583_pos_364812	0.26231
chr4_25095930_25095948_pos_354883	0.262308
chr2_100073222_100073240_pos_261298	0.262303
chr15_52642570_52642588_pos_169708	0.262302
chr10_109892512_109892530_pos_77407	0.262299
chr11_57786608_57786626_pos_94232	0.262299
chr3_146167021_146167039_pos_341165	0.262298
chr7_114662046_114662064_pos_459513	0.262297
chr7_113716452_113716470_pos_459434	0.262293
chr18_48952448_48952466_pos_227875	0.262292
chr17_4838474_4838492_pos_200856	0.262287
chr3_156680982_156681000_pos_342833	0.262287
chr12_4960742_4960760_pos_112738	0.262285
chr5_61408982_61409000_pos_383978	0.262284
chr11_30481472_30481490_pos_90569	0.262283
chr13_36543206_36543224_pos_139023	0.262283
chr22_42699632_42699650_pos_312099	0.262282
chr4_119142284_119142302_pos_364787	0.262282
chr8_22596702_22596720_pos_471290	0.26228
chr2_71282580_71282598_pos_258166	0.262278
chr12_15628660_15628678_pos_114801	0.262275
chr9_108994560_108994578_pos_503316	0.262275
chr1_201500020_201500038_pos_38359	0.262269
chr10_63553282_63553300_pos_65332	0.262267
chr9_129495470_129495488_pos_509160	0.262265
chr6_93678928_93678946_pos_426897	0.262263
chr20_39050322_39050340_pos_291944	0.262262
chr1_111576758_111576776_pos_26256	0.262259
chr11_130527582_130527600_pos_109092	0.262259
chr13_28425972_28425990_pos_136711	0.262257
chr16_4374502_4374520_pos_185897	0.262254
chr10_129021812_129021830_pos_83103	0.262251
chr6_80608290_80608308_pos_425195	0.262249
chr14_68524131_68524149_pos_156448	0.262246
chr6_125340532_125340550_pos_431221	0.262244
chr2_239881730_239881748_pos_284520	0.262243
chr10_10663102_10663120_pos_54477	0.262242
chr17_68443471_68443489_pos_215014	0.262241
chr4_153565063_153565081_pos_370919	0.26224
chr11_7892345_7892363_pos_85282	0.262238
chr7_157405201_157405219_pos_465909	0.262237
chr3_152121435_152121453_pos_342197	0.262234
chr15_57340940_57340958_pos_170038	0.262233
chr10_88934898_88934916_pos_72095	0.262231
chr4_52841983_52842001_pos_357598	0.26223
chr1_7975484_7975502_pos_1797	0.262229
chr7_116501706_116501724_pos_459775	0.262229
chr16_68510443_68510461_pos_193414	0.262227
chr5_111678176_111678194_pos_390774	0.262227
chr11_62889834_62889852_pos_95182	0.262226
chr22_22397806_22397824_pos_305034	0.262225
chr9_38048720_38048738_pos_495820	0.262222
chr17_21250194_21250212_pos_204725	0.262221
chr7_24913524_24913542_pos_446611	0.26222
chr3_40188084_40188102_pos_322043	0.262217
chr3_182567880_182567898_pos_346551	0.262215
chr19_10236552_10236570_pos_234414	0.262214
chr3_168049076_168049094_pos_343824	0.262214
chr14_54627872_54627890_pos_152689	0.262213
chr12_1926400_1926418_pos_110864	0.262211
chr3_100253997_100254015_pos_332558	0.26221
chr6_35264644_35264662_pos_418851	0.26221
chr17_72503011_72503029_pos_215657	0.262207
chr5_176395296_176395314_pos_407830	0.262206
chr11_19676532_19676550_pos_89397	0.262204
chr2_200903606_200903624_pos_275701	0.262201
chr17_45311502_45311520_pos_209606	0.262199
chr6_112043659_112043677_pos_429107	0.262199
chr8_29072859_29072877_pos_473238	0.262198
chr11_12187744_12187762_pos_87051	0.262197
chr5_37984430_37984448_pos_380369	0.262197
chr5_108148960_108148978_pos_390396	0.262192
chr6_130945546_130945564_pos_432020	0.262187
chr12_46657940_46657958_pos_118779	0.262186
chr13_33723899_33723917_pos_138761	0.262186
chr10_33347774_33347792_pos_60816	0.262183
chr15_62503632_62503650_pos_171671	0.262181
chr10_112793542_112793560_pos_78820	0.262178
chr8_132300412_132300430_pos_488112	0.262177
chr2_36459972_36459990_pos_249245	0.262176
chr2_46377155_46377173_pos_253227	0.262176
chr10_29516698_29516716_pos_59040	0.262174
chr3_195173420_195173438_pos_350571	0.262171
chr6_158716176_158716194_pos_438888	0.262171
chr9_104869162_104869180_pos_502392	0.262166
chr22_35915718_35915736_pos_309385	0.262165
chr6_121584998_121585016_pos_430722	0.262163
chr6_2354150_2354168_pos_409200	0.262162
chr6_133964336_133964354_pos_432526	0.262162
chr10_124541306_124541324_pos_81885	0.262161
chr1_185559274_185559292_pos_37071	0.262159
chr18_31226256_31226274_pos_225049	0.262158
chr6_138544656_138544674_pos_433766	0.262156
chr2_216803916_216803934_pos_278306	0.26215
chr17_76498382_76498400_pos_216793	0.262149
chr10_102620722_102620740_pos_76153	0.262148
chr5_95781136_95781154_pos_389335	0.262148
chr8_10681004_10681022_pos_467571	0.262148
chr15_35705564_35705582_pos_165788	0.262136
chr3_129025842_129025860_pos_338489	0.262136
chr5_64513450_64513468_pos_384151	0.262135
chr16_75289240_75289258_pos_194846	0.262134
chr20_8215761_8215779_pos_286510	0.262134
chr19_10479236_10479254_pos_234438	0.262131
chr2_65076570_65076588_pos_256610	0.262128
chr6_168527170_168527188_pos_441485	0.262127
chr10_10830666_10830684_pos_54590	0.262126
chr13_80362706_80362724_pos_144842	0.262123
chr2_46782096_46782114_pos_253505	0.262121
chr4_88341687_88341705_pos_361983	0.262119
chr1_201360208_201360226_pos_38165	0.262117
chr12_92030796_92030814_pos_125411	0.262117
chr10_122118801_122118819_pos_81310	0.262116
chr11_123616612_123616630_pos_107016	0.262114
chr22_38016678_38016696_pos_310395	0.262114
chr1_208104422_208104440_pos_41670	0.262111
chr17_44977916_44977934_pos_209300	0.262111
chr11_114082612_114082630_pos_103637	0.26211
chr4_76831896_76831914_pos_360374	0.262108
chr5_150630553_150630571_pos_401354	0.262108
chr15_67924530_67924548_pos_174361	0.262106
chr11_123520085_123520103_pos_106977	0.262104
chr15_39645348_39645366_pos_167092	0.262103
chr11_64863114_64863132_pos_95701	0.2621
chr6_97594558_97594576_pos_426949	0.262099
chr9_71682161_71682179_pos_497287	0.262097
chr15_35308988_35309006_pos_165633	0.262095
chr5_42507906_42507924_pos_381127	0.262095
chr4_113646004_113646022_pos_364350	0.262094
chr12_115337904_115337922_pos_131668	0.262092
chr5_107968738_107968756_pos_390366	0.262091
chr3_57126487_57126505_pos_326382	0.262087
chr7_134827918_134827936_pos_462635	0.262087
chr20_9244972_9244990_pos_286820	0.262082
chr6_121433480_121433498_pos_430592	0.262082
chr7_108724350_108724368_pos_459100	0.262081
chr15_51191434_51191452_pos_169421	0.262078
chr1_169161182_169161200_pos_33255	0.262074
chr20_23180140_23180158_pos_288836	0.262074
chr8_48401162_48401180_pos_476559	0.262069
chr20_57244770_57244788_pos_296027	0.262067
chr2_178865158_178865176_pos_272942	0.262066
chr17_17551456_17551474_pos_203563	0.262064
chr1_40987159_40987177_pos_12253	0.262059
chr10_132469625_132469643_pos_83621	0.262058
chr7_107481252_107481270_pos_458846	0.262058
chr18_22318922_22318940_pos_223075	0.262055
chr1_157154372_157154390_pos_30617	0.262053
chr3_157137120_157137138_pos_343104	0.262053
chr14_31297928_31297946_pos_150119	0.262051
chr2_228427006_228427024_pos_281297	0.262051
chr17_42653864_42653882_pos_208260	0.262049
chr10_71476824_71476842_pos_66909	0.262048
chr11_114139784_114139802_pos_103689	0.262046
chrX_41253872_41253890_pos_515046	0.262046
chrX_124275289_124275307_pos_518012	0.262046
chr11_129285564_129285582_pos_108617	0.262044
chr13_84654146_84654164_pos_144979	0.262042
chr7_91287718_91287736_pos_456077	0.262042
chr17_31340494_31340512_pos_205911	0.262041
chr6_26555694_26555712_pos_417236	0.262041
chr1_57083054_57083072_pos_16527	0.262039
chr11_111332436_111332454_pos_102741	0.262033
chr2_207561576_207561594_pos_277230	0.262029
chr10_114413120_114413138_pos_79596	0.262028
chr4_123937604_123937622_pos_365789	0.262026
chr22_18035938_18035956_pos_304342	0.262025
chr4_168562240_168562258_pos_372401	0.262022
chr9_751286_751304_pos_490960	0.262021
chr10_45404278_45404296_pos_62559	0.262019
chr8_116443549_116443567_pos_483765	0.262016
chr17_47899830_47899848_pos_210015	0.262014
chr9_18822194_18822212_pos_493863	0.262014
chr20_53001064_53001082_pos_295345	0.26201
chr17_78270018_78270036_pos_217801	0.262009
chr2_168346883_168346901_pos_270900	0.262009
chr1_234544349_234544367_pos_49173	0.262006
chr9_68494179_68494197_pos_496152	0.262004
chr9_116581134_116581152_pos_505753	0.262002
chr20_19849562_19849580_pos_288252	0.262001
chr16_75026410_75026428_pos_194691	0.262
chr22_18092327_18092345_pos_304372	0.261999
chr14_105088456_105088474_pos_164116	0.261998
chr1_170708208_170708226_pos_33482	0.261997
chr6_170280547_170280565_pos_441832	0.261993
chr16_78127282_78127300_pos_195181	0.261991
chr14_24259506_24259524_pos_149633	0.26199
chr13_44197514_44197532_pos_140907	0.261989
chr4_38092848_38092866_pos_355852	0.261987
chr5_129501332_129501350_pos_394411	0.261987
chr4_23891590_23891608_pos_354453	0.261985
chr7_332870_332888_pos_441970	0.261985
chr1_31830217_31830235_pos_10261	0.261983
chr3_17176288_17176306_pos_317915	0.261981
chr4_6281854_6281872_pos_351921	0.261981
chr5_9374182_9374200_pos_377153	0.261975
chr5_159928294_159928312_pos_403980	0.261975
chr11_33692500_33692518_pos_91031	0.261972
chr8_130343230_130343248_pos_487816	0.261972
chr17_1551008_1551026_pos_199293	0.261971
chr2_102046563_102046581_pos_262280	0.26197
chr3_188349572_188349590_pos_348569	0.26197
chr2_19863820_19863838_pos_245339	0.261964
chr12_2194596_2194614_pos_111194	0.261959
chr15_51336218_51336236_pos_169438	0.261958
chr4_150255994_150256012_pos_369824	0.261958
chr1_21908402_21908420_pos_6745	0.261951
chr11_65292246_65292264_pos_95809	0.261945
chr12_3202983_3203001_pos_112051	0.261945
chr21_43884204_43884222_pos_302490	0.261944
chr2_113230310_113230328_pos_264114	0.261939
chr22_28441136_28441154_pos_307102	0.261938
chr8_140342154_140342172_pos_489382	0.261937
chr1_192977464_192977482_pos_37400	0.261936
chr14_23589211_23589229_pos_149566	0.261933
chr12_53071000_53071018_pos_120585	0.261932
chr1_23403151_23403169_pos_7193	0.261931
chr5_119303158_119303176_pos_392087	0.261931
chr2_63861342_63861360_pos_256137	0.261922
chr10_33332414_33332432_pos_60800	0.261921
chr10_10914385_10914403_pos_54671	0.26192
chr17_50783387_50783405_pos_211205	0.261918
chr19_5686894_5686912_pos_233553	0.261915
chr11_122094324_122094342_pos_106260	0.261913
chr17_16014396_16014414_pos_203030	0.261913
chr11_123305097_123305115_pos_106826	0.261912
chr6_45446379_45446397_pos_422189	0.261912
chr22_31055656_31055674_pos_307809	0.261908
chr7_2010511_2010529_pos_442690	0.261908
chr6_157221395_157221413_pos_438375	0.261907
chr10_22228764_22228782_pos_57719	0.261905
chr5_207312_207330_pos_376232	0.261905
chr18_21489396_21489414_pos_222471	0.261903
chr2_121476766_121476784_pos_264929	0.261902
chr11_2883804_2883822_pos_84704	0.2619
chr14_71408828_71408846_pos_157799	0.2619
chr1_94883960_94883978_pos_24499	0.261898
chr18_62525060_62525078_pos_230204	0.261889
chr12_47377794_47377812_pos_118968	0.261887
chr17_19261050_19261068_pos_204324	0.261883
chr14_76941852_76941870_pos_159683	0.261882
chr1_116609966_116609984_pos_27740	0.261876
chr10_21286184_21286202_pos_57389	0.261875
chr12_3961702_3961720_pos_112446	0.261873
chr13_59342078_59342096_pos_143050	0.261872
chr22_44526774_44526792_pos_312718	0.261871
chr22_35613200_35613218_pos_309091	0.26187
chr19_1887583_1887601_pos_232297	0.261869
chr17_41753642_41753660_pos_207875	0.261868
chr2_45823813_45823831_pos_252693	0.261868
chr22_33539472_33539490_pos_308580	0.261867
chr17_57944738_57944756_pos_212545	0.261863
chr4_104591340_104591358_pos_363285	0.261861
chr6_42441364_42441382_pos_421271	0.261859
chr17_34252672_34252690_pos_206300	0.261858
chr2_46276830_46276848_pos_253060	0.261857
chr2_20605130_20605148_pos_245615	0.261854
chr22_32334727_32334745_pos_308066	0.261854
chr17_43014208_43014226_pos_208347	0.261852
chr20_23022996_23023014_pos_288732	0.261852
chr15_30954248_30954266_pos_164965	0.261851
chr15_62902078_62902096_pos_172064	0.261851
chr5_38800658_38800676_pos_380615	0.261851
chr18_56459660_56459678_pos_228922	0.261848
chr1_234528116_234528134_pos_49093	0.261847
chr10_61971100_61971118_pos_64754	0.261843
chr1_234817120_234817138_pos_49579	0.261842
chr2_164910504_164910522_pos_270540	0.261839
chr2_191165492_191165510_pos_274516	0.261838
chr10_72951878_72951896_pos_67649	0.261831
chr8_120654746_120654764_pos_484724	0.261831
chr14_21044109_21044127_pos_149110	0.261829
chr3_79342075_79342093_pos_331444	0.261825
chr14_89085560_89085578_pos_160497	0.261824
chr15_65246158_65246176_pos_173226	0.261821
chr1_67646178_67646196_pos_19920	0.26182
chr12_93626406_93626424_pos_126223	0.26182
chr12_121467390_121467408_pos_132914	0.261817
chr13_39035468_39035486_pos_139225	0.261817
chr8_74271976_74271994_pos_479032	0.261817
chr11_19930940_19930958_pos_89622	0.261815
chr15_85704864_85704882_pos_180155	0.261809
chr2_101519256_101519274_pos_261972	0.261807
chr5_108641714_108641732_pos_390472	0.261807
chrX_69556686_69556704_pos_516664	0.261806
chr17_2103070_2103088_pos_199787	0.261805
chr9_133492356_133492374_pos_510979	0.261805
chr10_15461422_15461440_pos_56205	0.261804
chr13_20817576_20817594_pos_135278	0.261801
chrX_119189744_119189762_pos_517789	0.261801
chr8_78583618_78583636_pos_479219	0.261798
chr22_18033845_18033863_pos_304339	0.261797
chr2_101654932_101654950_pos_262023	0.261796
chr10_71980131_71980149_pos_67152	0.261795
chr5_135993984_135994002_pos_395343	0.261794
chr7_24825013_24825031_pos_446545	0.261792
chr8_58071810_58071828_pos_477590	0.261789
chr4_158841626_158841644_pos_371764	0.261788
chr2_24358352_24358370_pos_245963	0.261785
chr2_60055006_60055024_pos_255317	0.261781
chr1_30807695_30807713_pos_9819	0.26178
chr9_96232614_96232632_pos_501463	0.261773
chr11_11981154_11981172_pos_86614	0.261772
chr2_1708990_1709008_pos_241711	0.261771
chr2_24435266_24435284_pos_245990	0.26177
chr2_38467003_38467021_pos_250113	0.261769
chr3_120470450_120470468_pos_335235	0.261769
chr11_2945712_2945730_pos_84770	0.261768
chr12_63839491_63839509_pos_121989	0.261766
chr6_111805038_111805056_pos_428928	0.261764
chr18_7257350_7257368_pos_220596	0.261761
chr1_116335059_116335077_pos_27568	0.261759
chr22_38306154_38306172_pos_310557	0.261759
chr11_129872088_129872106_pos_108704	0.261756
chr9_131287537_131287555_pos_510105	0.261756
chr1_167792027_167792045_pos_32698	0.261755
chr5_37991748_37991766_pos_380386	0.261753
chr10_63492568_63492586_pos_65309	0.261752
chr15_70857262_70857280_pos_175675	0.261752
chr18_74570527_74570545_pos_230995	0.261752
chr9_121269740_121269758_pos_506100	0.261746
chr2_43520122_43520140_pos_252381	0.261743
chr11_118007808_118007826_pos_104920	0.26174
chr5_151063481_151063499_pos_401584	0.26174
chr18_22355172_22355190_pos_223161	0.261735
chr6_56649228_56649246_pos_423942	0.261735
chr2_9347674_9347692_pos_243004	0.261733
chr10_102786174_102786192_pos_76407	0.261732
chr16_88298574_88298592_pos_197942	0.261732
chr2_16508810_16508828_pos_244662	0.261731
chr6_109080237_109080255_pos_428175	0.261731
chr22_45316733_45316751_pos_312860	0.261726
chr10_20895022_20895040_pos_57344	0.261724
chr10_125020616_125020634_pos_82327	0.261722
chr15_62815238_62815256_pos_171941	0.261719
chr10_110763194_110763212_pos_78463	0.261718
chr10_60300082_60300100_pos_64276	0.261715
chr15_85616834_85616852_pos_180029	0.261714
chr3_8607128_8607146_pos_314944	0.261714
chr12_69173388_69173406_pos_123234	0.261711
chr1_64866903_64866921_pos_19019	0.261709
chr8_26007220_26007238_pos_472126	0.261704
chr3_115513213_115513231_pos_334436	0.261703
chr10_91079228_91079246_pos_72963	0.2617
chr11_111975494_111975512_pos_102913	0.261699
chr16_49854504_49854522_pos_190282	0.261699
chr16_19700610_19700628_pos_188060	0.261697
chr10_18346032_18346050_pos_57024	0.261696
chr13_33107291_33107309_pos_138395	0.261696
chr2_64655524_64655542_pos_256375	0.261696
chr11_116421609_116421627_pos_104359	0.261693
chr3_159604172_159604190_pos_343274	0.261693
chr3_61904170_61904188_pos_327225	0.26169
chr12_1934314_1934332_pos_110888	0.261689
chr2_106851920_106851938_pos_263022	0.261688
chr15_89018421_89018439_pos_180649	0.261686
chr20_1897666_1897684_pos_285395	0.261686
chr15_64897494_64897512_pos_173106	0.261683
chr7_76307264_76307282_pos_455005	0.261682
chr22_36410055_36410073_pos_309878	0.261681
chr6_140979871_140979889_pos_434807	0.261679
chr10_48704867_48704885_pos_62850	0.261676
chr11_19221472_19221490_pos_89217	0.261676
chr12_113098550_113098568_pos_131013	0.261672
chr5_16418514_16418532_pos_378752	0.26167
chr2_8684798_8684816_pos_242609	0.261669
chr19_46925232_46925250_pos_239947	0.261665
chr4_52869440_52869458_pos_357653	0.261662
chr9_94874467_94874485_pos_500885	0.261661
chr1_20361971_20361989_pos_6252	0.261658
chr16_85526676_85526694_pos_196959	0.261658
chr8_30215934_30215952_pos_473580	0.261658
chr10_35153652_35153670_pos_61265	0.261655
chr10_98316560_98316578_pos_75186	0.261655
chr1_10285111_10285129_pos_3146	0.261653
chr9_77157267_77157285_pos_497760	0.261651
chr7_95090044_95090062_pos_456710	0.261647
chr5_31701814_31701832_pos_379222	0.261646
chr8_95937303_95937321_pos_481038	0.261646
chr16_77918954_77918972_pos_195134	0.261644
chr16_57300688_57300706_pos_191642	0.261642
chr1_59856825_59856843_pos_17251	0.261641
chr19_31093234_31093252_pos_237239	0.261639
chr7_100569730_100569748_pos_457291	0.261638
chr10_104297956_104297974_pos_77176	0.261637
chr2_30260648_30260666_pos_247641	0.261636
chr2_128374372_128374390_pos_265544	0.261634
chr3_111737314_111737332_pos_333381	0.26163
chr21_44140416_44140434_pos_302617	0.261622
chr14_77022594_77022612_pos_159776	0.261621
chr8_129971942_129971960_pos_487601	0.261621
chr5_112316217_112316235_pos_390998	0.261618
chr6_143973454_143973472_pos_435517	0.261618
chr16_65373245_65373263_pos_192525	0.261616
chr5_142883177_142883195_pos_398240	0.261616
chr17_62820010_62820028_pos_213611	0.261615
chr18_35118156_35118174_pos_225630	0.261615
chr22_46769648_46769666_pos_313751	0.261615
chr15_48926300_48926318_pos_169063	0.261612
chr9_126723554_126723572_pos_507797	0.261608
chr12_1444039_1444057_pos_110613	0.261606
chr5_124909120_124909138_pos_393318	0.261606
chr7_139673332_139673350_pos_464040	0.261606
chr1_226604753_226604771_pos_46075	0.261605
chr1_116648482_116648500_pos_27758	0.261602
chr3_46664898_46664916_pos_323980	0.261602
chr11_130436334_130436352_pos_108911	0.261601
chr3_193961314_193961332_pos_349536	0.261601
chr2_120905086_120905104_pos_264797	0.261597
chr21_31172705_31172723_pos_299292	0.261595
chr5_148829302_148829320_pos_399529	0.261595
chr2_41940146_41940164_pos_251258	0.261591
chr5_169197550_169197568_pos_404853	0.261588
chr11_59537790_59537808_pos_94353	0.261587
chr1_236343691_236343709_pos_50088	0.261585
chr9_90113126_90113144_pos_499648	0.261585
chr13_39579250_39579268_pos_139567	0.261584
chr17_64241212_64241230_pos_214028	0.261581
chr4_147754170_147754188_pos_369273	0.261581
chr20_41407850_41407868_pos_292387	0.261579
chr1_230079668_230079686_pos_47111	0.261575
chr1_61444466_61444484_pos_18070	0.261572
chr8_62532878_62532896_pos_478256	0.261569
chr1_206724050_206724068_pos_41318	0.261568
chr2_33557236_33557254_pos_249025	0.261567
chr5_168908342_168908360_pos_404645	0.26156
chr7_116407409_116407427_pos_459729	0.261557
chr6_72619778_72619796_pos_424496	0.261556
chr15_84992740_84992758_pos_179527	0.261546
chr21_28633918_28633936_pos_298914	0.261543
chr4_168558474_168558492_pos_372390	0.261543
chr7_40721586_40721604_pos_450419	0.26154
chr8_38735114_38735132_pos_474953	0.261539
chr19_2184676_2184694_pos_232366	0.261538
chr3_12728024_12728042_pos_316177	0.261538
chr21_45973058_45973076_pos_303352	0.261537
chr7_112985967_112985985_pos_459393	0.261537
chr10_121579626_121579644_pos_81133	0.261536
chr12_108822816_108822834_pos_129624	0.261535
chr1_216794166_216794184_pos_43760	0.261531
chr5_172765466_172765484_pos_406168	0.261523
chr8_96194411_96194429_pos_481060	0.26152
chr1_41474554_41474572_pos_12477	0.261519
chr12_19856502_19856520_pos_115375	0.261517
chr19_15252542_15252560_pos_235515	0.261517
chr16_4208431_4208449_pos_185705	0.261514
chr15_35673500_35673518_pos_165736	0.261511
chr8_6528736_6528754_pos_466632	0.261511
chr20_25187990_25188008_pos_289157	0.26151
chr5_78679208_78679226_pos_387168	0.261509
chr17_44210548_44210566_pos_208919	0.261505
chr19_8395054_8395072_pos_234246	0.261505
chr8_26303326_26303344_pos_472299	0.261505
chr6_8028206_8028224_pos_411346	0.261503
chr6_8237626_8237644_pos_411412	0.261503
chr7_8282408_8282426_pos_444530	0.261501
chr3_169207374_169207392_pos_343941	0.2615
chr20_62559016_62559034_pos_297354	0.261497
chr10_31623666_31623684_pos_60153	0.261495
chr3_178672494_178672512_pos_346301	0.261495
chr1_145999988_146000006_pos_28606	0.261493
chr5_106097414_106097432_pos_389985	0.261493
chr3_37765992_37766010_pos_321259	0.26149
chr1_85149004_85149022_pos_21974	0.261489
chr8_26466442_26466460_pos_472387	0.261489
chr5_159440752_159440770_pos_403774	0.261488
chr7_77242321_77242339_pos_455081	0.261486
chr2_2014686_2014704_pos_241812	0.261485
chr6_101402162_101402180_pos_426980	0.261484
chr19_18701066_18701084_pos_236696	0.261483
chr10_71377632_71377650_pos_66886	0.261481
chr15_94582568_94582586_pos_182241	0.26148
chr9_120447032_120447050_pos_505930	0.26148
chr15_98663818_98663836_pos_183069	0.261474
chr4_9153276_9153294_pos_352930	0.261474
chr1_27522852_27522870_pos_9065	0.261472
chr11_9565905_9565923_pos_85714	0.26147
chr7_92798728_92798746_pos_456400	0.261469
chr18_24661098_24661116_pos_224101	0.261468
chr8_11680326_11680344_pos_468034	0.261467
chr12_110042540_110042558_pos_130114	0.261464
chr8_97791563_97791581_pos_481462	0.261464
chr1_161787412_161787430_pos_31219	0.261463
chr10_13700686_13700704_pos_55636	0.261462
chr14_45065920_45065938_pos_151298	0.261461
chr8_125181090_125181108_pos_486297	0.261458
chr4_128660396_128660414_pos_366620	0.261457
chr22_39235273_39235291_pos_310963	0.261456
chr4_52235224_52235242_pos_357399	0.261456
chr5_135242460_135242478_pos_395158	0.261456
chr5_150674166_150674184_pos_401483	0.261456
chr4_3037494_3037512_pos_351581	0.261455
chr4_123956354_123956372_pos_365805	0.261452
chr4_89243194_89243212_pos_362108	0.261451
chr2_69767224_69767242_pos_257968	0.261449
chr6_6739556_6739574_pos_410656	0.261449
chr4_155670665_155670683_pos_371112	0.261448
chr20_51752410_51752428_pos_295286	0.261447
chr1_236708862_236708880_pos_50325	0.261446
chr18_58314525_58314543_pos_229390	0.261446
chr8_133024134_133024152_pos_488297	0.261446
chr9_110745262_110745280_pos_504270	0.261445
chr10_27319858_27319876_pos_58510	0.261441
chr10_79380370_79380388_pos_70493	0.261441
chr17_7486256_7486274_pos_201132	0.261441
chr6_13269338_13269356_pos_412699	0.261438
chr1_218349898_218349916_pos_44110	0.261437
chr20_58612032_58612050_pos_296654	0.261436
chr1_79040492_79040510_pos_21099	0.261435
chr9_7153428_7153446_pos_491942	0.261434
chr11_46367822_46367840_pos_93196	0.261432
chr2_172862106_172862124_pos_271660	0.26143
chr11_86958484_86958502_pos_100625	0.261429
chr14_90760892_90760910_pos_161207	0.261428
chr6_111691531_111691549_pos_428759	0.261425
chr13_29923092_29923110_pos_137371	0.261424
chr6_20564299_20564317_pos_415742	0.261424
chr5_88885112_88885130_pos_388685	0.261421
chr9_91421302_91421320_pos_499862	0.261416
chr15_99980942_99980960_pos_184154	0.261415
chr3_16468382_16468400_pos_317501	0.261414
chr4_183876809_183876827_pos_374359	0.26141
chr10_124677320_124677338_pos_82037	0.261408
chr17_49716058_49716076_pos_210514	0.261408
chr1_234657582_234657600_pos_49336	0.261402
chr12_24535594_24535612_pos_116119	0.261401
chr3_188265740_188265758_pos_348383	0.2614
chr6_36849392_36849410_pos_419506	0.261397
chr8_127918801_127918819_pos_487155	0.261396
chr17_64016612_64016630_pos_213904	0.261395
chr12_943276_943294_pos_110479	0.261393
chr13_80450844_80450862_pos_144866	0.261387
chr1_42928024_42928042_pos_13111	0.261386
chr7_24883398_24883416_pos_446593	0.26138
chr11_77172823_77172841_pos_99384	0.261379
chr14_72802038_72802056_pos_158178	0.261378
chr9_69186416_69186434_pos_496634	0.261376
chr2_24365225_24365243_pos_245966	0.261375
chr6_45987249_45987267_pos_422318	0.261374
chr2_36563453_36563471_pos_249365	0.261371
chr4_145734972_145734990_pos_368757	0.261371
chr1_162019124_162019142_pos_31262	0.261369
chr5_149690702_149690720_pos_400564	0.261369
chr7_69678965_69678983_pos_453777	0.261369
chr12_75745556_75745574_pos_123686	0.261367
chr15_36605883_36605901_pos_166004	0.261366
chr7_6500660_6500678_pos_444333	0.261366
chr1_31579998_31580016_pos_10009	0.261365
chr7_36391678_36391696_pos_449980	0.261361
chr7_4747042_4747060_pos_443561	0.26136
chr1_165898124_165898142_pos_32312	0.261352
chr18_58567644_58567662_pos_229520	0.261352
chr2_54578468_54578486_pos_254760	0.261352
chr8_35751682_35751700_pos_474240	0.261352
chr12_3120282_3120300_pos_111854	0.26135
chr6_140438046_140438064_pos_434698	0.26135
chr14_61607658_61607676_pos_154961	0.261343
chr6_151002202_151002220_pos_437008	0.261343
chr19_50495072_50495090_pos_240987	0.261342
chr11_12841353_12841371_pos_87710	0.261341
chr7_137753320_137753338_pos_463537	0.261338
chr13_29847578_29847596_pos_137342	0.261336
chr1_218377378_218377396_pos_44184	0.261331
chr1_172322878_172322896_pos_33822	0.26133
chr1_214417588_214417606_pos_43520	0.261326
chr14_49973078_49973096_pos_151431	0.261326
chr1_6963202_6963220_pos_1378	0.261325
chr16_86343444_86343462_pos_197200	0.261325
chr3_129462584_129462602_pos_338682	0.261325
chr8_105337194_105337212_pos_483120	0.261323
chr4_78268062_78268080_pos_360612	0.26132
chr21_46222317_46222335_pos_303517	0.261319
chr9_109017310_109017328_pos_503328	0.261319
chr10_89837634_89837652_pos_72605	0.261318
chr1_237095796_237095814_pos_50627	0.261313
chr14_68949468_68949486_pos_157118	0.261311
chr15_51185332_51185350_pos_169388	0.261307
chr17_19341598_19341616_pos_204390	0.261306
chr3_44340690_44340708_pos_323357	0.261306
chr3_142973314_142973332_pos_340875	0.261306
chr13_80134606_80134624_pos_144671	0.261302
chr8_28411316_28411334_pos_472947	0.261302
chr6_151047632_151047650_pos_437047	0.2613
chr9_444783_444801_pos_490568	0.261295
chr10_74587666_74587684_pos_68177	0.261291
chr15_99701374_99701392_pos_184051	0.261289
chr16_85987227_85987245_pos_197163	0.261288
chr3_132569779_132569797_pos_339239	0.261288
chr7_134996487_134996505_pos_462817	0.261288
chr2_3585356_3585374_pos_241996	0.261286
chr7_6315992_6316010_pos_444283	0.261285
chr2_85438350_85438368_pos_259445	0.261284
chr6_166691864_166691882_pos_441115	0.261282
chr4_78153510_78153528_pos_360599	0.261277
chr6_20334572_20334590_pos_415725	0.261277
chr11_35174881_35174899_pos_91491	0.261274
chr1_74395676_74395694_pos_20596	0.261271
chr5_171893678_171893696_pos_405562	0.261271
chr11_2725156_2725174_pos_84563	0.26127
chr18_2637156_2637174_pos_219700	0.261269
chr16_4829144_4829162_pos_186124	0.261268
chr6_150418528_150418546_pos_436680	0.261268
chr18_48679136_48679154_pos_227502	0.261265
chr15_36612566_36612584_pos_166021	0.261263
chr18_36572632_36572650_pos_226224	0.261256
chr3_196283860_196283878_pos_350894	0.261255
chr3_57972368_57972386_pos_326530	0.261254
chr6_164148795_164148813_pos_440741	0.261251
chr1_168880020_168880038_pos_33132	0.261249
chr8_141286980_141286998_pos_489974	0.261246
chr18_6059088_6059106_pos_220394	0.261242
chr5_156687714_156687732_pos_402844	0.261238
chr18_22318966_22318984_pos_223076	0.261237
chr2_150133664_150133682_pos_267987	0.261233
chr2_150481644_150481662_pos_268057	0.261233
chr2_37611080_37611098_pos_249666	0.26123
chr9_91421394_91421412_pos_499864	0.261229
chr13_28568537_28568555_pos_136786	0.261226
chr9_96073726_96073744_pos_501439	0.261225
chr14_77000368_77000386_pos_159743	0.261223
chr2_71579134_71579152_pos_258279	0.261223
chr9_89988400_89988418_pos_499582	0.261222
chr7_96236460_96236478_pos_456836	0.261216
chr4_147772550_147772568_pos_369310	0.261215
chr1_212482124_212482142_pos_42803	0.26121
chr2_98508532_98508550_pos_260877	0.26121
chr9_113475710_113475728_pos_504797	0.261209
chr12_69624254_69624272_pos_123340	0.261208
chr6_36334120_36334138_pos_419213	0.261208
chr9_76163296_76163314_pos_497657	0.261208
chr14_75806762_75806780_pos_159304	0.261207
chr11_33945058_33945076_pos_91108	0.261202
chr2_99421170_99421188_pos_261046	0.261202
chr10_73957468_73957486_pos_67937	0.261201
chr17_48244176_48244194_pos_210169	0.261201
chr18_76697436_76697454_pos_231494	0.2612
chr2_128774777_128774795_pos_265686	0.261195
chr8_11616478_11616496_pos_467916	0.261195
chr4_173699021_173699039_pos_373609	0.261193
chr2_160208259_160208277_pos_269467	0.261192
chrX_153953532_153953550_pos_519267	0.26119
chr5_139179198_139179216_pos_396337	0.261188
chr10_119658493_119658511_pos_80889	0.26118
chr10_29947272_29947290_pos_59409	0.261177
chr6_122006842_122006860_pos_430836	0.261177
chr6_7051650_7051668_pos_410867	0.261172
chr15_71151200_71151218_pos_175792	0.261171
chr9_124342990_124343008_pos_507254	0.261168
chr9_81587780_81587798_pos_498087	0.261167
chr3_129626550_129626568_pos_338900	0.261165
chr7_132328630_132328648_pos_461918	0.261163
chr9_535509_535527_pos_490626	0.261162
chr13_48505788_48505806_pos_141782	0.261161
chrX_74423210_74423228_pos_516984	0.261147
chr13_74048057_74048075_pos_143609	0.261144
chr5_172103040_172103058_pos_405632	0.261144
chr17_44007180_44007198_pos_208762	0.261142
chr12_123074882_123074900_pos_133557	0.261141
chr1_198206458_198206476_pos_37711	0.26114
chr15_68113512_68113530_pos_174434	0.261139
chr22_24162689_24162707_pos_305469	0.261137
chr5_177455384_177455402_pos_407982	0.261137
chr10_31760428_31760446_pos_60258	0.261136
chr11_86492877_86492895_pos_100341	0.261136
chr15_89663184_89663202_pos_180756	0.261131
chr3_113051506_113051524_pos_333905	0.261131
chr2_237438242_237438260_pos_283325	0.261127
chr1_15027682_15027700_pos_4785	0.261126
chr17_44559786_44559804_pos_209027	0.261126
chr5_116533314_116533332_pos_391947	0.261126
chr8_11698342_11698360_pos_468192	0.261124
chr10_32005282_32005300_pos_60318	0.261123
chr1_220149666_220149684_pos_44631	0.261116
chr17_57282438_57282456_pos_211847	0.261114
chr8_13318928_13318946_pos_469040	0.261112
chr9_91906781_91906799_pos_500050	0.261112
chr6_140441568_140441586_pos_434715	0.261111
chr5_142249160_142249178_pos_397551	0.261109
chr8_80258190_80258208_pos_479387	0.261107
chr12_54246210_54246228_pos_120824	0.261106
chr10_122135330_122135348_pos_81347	0.261105
chr16_17396998_17397016_pos_187889	0.261102
chr18_23144190_23144208_pos_223726	0.2611
chr15_67200354_67200372_pos_174223	0.261099
chr15_71200023_71200041_pos_175859	0.261098
chr7_128407698_128407716_pos_460642	0.261096
chr1_9135430_9135448_pos_2595	0.261095
chr16_66905710_66905728_pos_192940	0.261089
chr17_40058532_40058550_pos_207290	0.261089
chr2_229419464_229419482_pos_281402	0.261084
chr14_31994936_31994954_pos_150262	0.26108
chr11_15920956_15920974_pos_88326	0.261078
chr9_97981830_97981848_pos_501865	0.261076
chr4_76952932_76952950_pos_360409	0.261075
chr17_1100576_1100594_pos_199043	0.261074
chr4_142404275_142404293_pos_368274	0.261071
chr3_119663358_119663376_pos_334932	0.261068
chr18_13232314_13232332_pos_222043	0.261065
chr6_17291788_17291806_pos_414875	0.261065
chr8_28658010_28658028_pos_472982	0.261065
chr1_116483692_116483710_pos_27668	0.261064
chr1_61055175_61055193_pos_17530	0.261057
chr1_232594130_232594148_pos_48689	0.261049
chr11_20623413_20623431_pos_89923	0.261049
chr2_30203316_30203334_pos_247496	0.261047
chr2_236261626_236261644_pos_282716	0.261047
chrX_39519908_39519926_pos_514399	0.261043
chr9_131855330_131855348_pos_510636	0.261042
chr10_132036232_132036250_pos_83495	0.261041
chrX_5052430_5052448_pos_512406	0.26104
chr18_475770_475788_pos_219624	0.261039
chr9_113555118_113555136_pos_504925	0.261035
chr14_31505668_31505686_pos_150129	0.261033
chr6_11222421_11222439_pos_411794	0.261029
chr20_22977397_22977415_pos_288718	0.261028
chr8_48431300_48431318_pos_476616	0.261027
chr14_75866884_75866902_pos_159348	0.261026
chr9_534428_534446_pos_490619	0.261019
chr7_139651043_139651061_pos_464014	0.261015
chr12_110244896_110244914_pos_130276	0.261013
chr2_229336162_229336180_pos_281358	0.261013
chr17_8621336_8621354_pos_201496	0.261007
chr1_180542738_180542756_pos_35230	0.261006
chr10_71728037_71728055_pos_66981	0.261006
chr11_111982160_111982178_pos_102916	0.261005
chr4_139075162_139075180_pos_367034	0.261004
chr8_48707124_48707142_pos_476806	0.261004
chr22_38783011_38783029_pos_310764	0.260999
chr10_24312108_24312126_pos_58178	0.260992
chr8_120621934_120621952_pos_484700	0.260991
chr6_36824442_36824460_pos_419452	0.26099
chr19_1123126_1123144_pos_232121	0.260988
chr11_67464710_67464728_pos_96565	0.260987
chr6_22668464_22668482_pos_416546	0.260985
chr8_37603438_37603456_pos_474373	0.260985
chr10_79425103_79425121_pos_70629	0.260984
chr11_27211072_27211090_pos_90174	0.260983
chr3_25566692_25566710_pos_318884	0.260983
chr17_1422770_1422788_pos_199188	0.260981
chr12_2238244_2238262_pos_111244	0.260979
chr8_11955740_11955758_pos_468593	0.260979
chr3_73558860_73558878_pos_331114	0.260978
chr15_59492218_59492236_pos_171059	0.260973
chr19_15297192_15297210_pos_235553	0.260973
chr1_229070482_229070500_pos_46906	0.260971
chr2_23495908_23495926_pos_245796	0.26097
chr12_45306174_45306192_pos_118131	0.260969
chr10_33005423_33005441_pos_60512	0.260968
chr14_103071744_103071762_pos_163427	0.260964
chr5_124290072_124290090_pos_392812	0.260964
chr9_127862330_127862348_pos_508567	0.260963
chr20_38073526_38073544_pos_291487	0.260962
chr16_19808516_19808534_pos_188099	0.260959
chr10_58645998_58646016_pos_63808	0.260958
chr13_20420044_20420062_pos_135140	0.260953
chr3_31579975_31579993_pos_320168	0.260951
chr9_21813974_21813992_pos_494277	0.26095
chr5_17186672_17186690_pos_379021	0.260948
chr6_7214686_7214704_pos_411074	0.260948
chr2_55100686_55100704_pos_254978	0.260946
chr1_182197262_182197280_pos_35537	0.260945
chr2_12824696_12824714_pos_244112	0.26094
chr1_54324480_54324498_pos_15327	0.260939
chr2_12725375_12725393_pos_243999	0.260931
chr10_102801740_102801758_pos_76459	0.260928
chr5_172164903_172164921_pos_405703	0.260927
chr1_184893800_184893818_pos_36901	0.260926
chr4_121392818_121392836_pos_365123	0.260922
chr4_153222719_153222737_pos_370657	0.260922
chr19_2517961_2517979_pos_232503	0.26092
chr11_128488102_128488120_pos_108154	0.260918
chr11_117724596_117724614_pos_104772	0.260915
chr17_68522284_68522302_pos_215116	0.260912
chr6_21595404_21595422_pos_416107	0.26091
chr17_38735891_38735909_pos_206871	0.260905
chr3_58250244_58250262_pos_326786	0.260905
chr1_56255770_56255788_pos_16117	0.260904
chr18_24231894_24231912_pos_224062	0.260901
chr1_204084438_204084456_pos_40096	0.260896
chr14_23379038_23379056_pos_149380	0.260892
chr5_10333256_10333274_pos_377383	0.260889
chr13_76725414_76725432_pos_144252	0.260881
chr5_172503108_172503126_pos_405858	0.260881
chr6_159960232_159960250_pos_439230	0.260879
chr7_137081998_137082016_pos_463317	0.260875
chr6_107493306_107493324_pos_427502	0.260871
chr19_2546850_2546868_pos_232559	0.260868
chr6_140050545_140050563_pos_434579	0.260867
chr10_98294170_98294188_pos_75167	0.260865
chr10_29881871_29881889_pos_59395	0.260864
chr1_167755426_167755444_pos_32675	0.260863
chr15_90205680_90205698_pos_180982	0.260861
chr4_75005864_75005882_pos_359646	0.260859
chr2_239201764_239201782_pos_284269	0.260858
chr18_46710220_46710238_pos_227042	0.260857
chr6_137241550_137241568_pos_433365	0.260857
chr7_110994530_110994548_pos_459114	0.260855
chr3_46564938_46564956_pos_323959	0.260854
chr5_109864032_109864050_pos_390585	0.260851
chr5_124866412_124866430_pos_393271	0.260851
chr21_38980034_38980052_pos_301321	0.260848
chr5_171442392_171442410_pos_405205	0.260848
chr17_38465069_38465087_pos_206799	0.260842
chr3_45665070_45665088_pos_323732	0.26084
chr5_169133507_169133525_pos_404784	0.26084
chr11_34614406_34614424_pos_91383	0.260838
chr19_10122076_10122094_pos_234386	0.260836
chr10_124628006_124628024_pos_81939	0.260834
chr16_48961262_48961280_pos_190108	0.260834
chr5_138392286_138392304_pos_395935	0.260833
chr13_67136409_67136427_pos_143299	0.26083
chr10_24695660_24695678_pos_58277	0.260829
chr2_46805557_46805575_pos_253514	0.260827
chr15_77179716_77179734_pos_177705	0.260824
chr9_2232221_2232239_pos_491107	0.260823
chr17_31788700_31788718_pos_206099	0.26082
chr6_108862684_108862702_pos_428007	0.26082
chr15_34799647_34799665_pos_165543	0.260817
chr13_71219210_71219228_pos_143351	0.260816
chr16_65703484_65703502_pos_192617	0.260815
chr7_134761358_134761376_pos_462491	0.260814
chr15_44035436_44035454_pos_168363	0.260813
chr7_106065090_106065108_pos_458381	0.260812
chr3_25589561_25589579_pos_318908	0.260811
chr3_97918078_97918096_pos_331818	0.260807
chr7_13981746_13981764_pos_444794	0.260807
chr16_84527432_84527450_pos_196266	0.260802
chr18_61582028_61582046_pos_230054	0.260802
chr19_46617218_46617236_pos_239810	0.260802
chr14_90581068_90581086_pos_161046	0.260801
chr22_39237689_39237707_pos_310984	0.260799
chr6_90709205_90709223_pos_426708	0.260798
chr11_64056326_64056344_pos_95463	0.260797
chr9_111299616_111299634_pos_504365	0.260796
chr3_8955616_8955634_pos_315057	0.260794
chr17_59387524_59387542_pos_212826	0.260793
chr15_84703022_84703040_pos_179298	0.260792
chr3_102699754_102699772_pos_332730	0.260789
chr8_71866342_71866360_pos_478849	0.260789
chr2_65064963_65064981_pos_256593	0.260788
chr8_8348712_8348730_pos_466809	0.260786
chr10_98921408_98921426_pos_75375	0.260784
chr14_74647680_74647698_pos_158789	0.260784
chr22_46109372_46109390_pos_313189	0.260782
chr13_25378744_25378762_pos_136180	0.260781
chr20_44018316_44018334_pos_292562	0.26078
chr6_21406314_21406332_pos_416014	0.26078
chr1_218476496_218476514_pos_44297	0.260775
chr1_150259974_150259992_pos_29068	0.260773
chr13_40980581_40980599_pos_140036	0.260773
chr1_215257059_215257077_pos_43600	0.260771
chr8_17654082_17654100_pos_469664	0.260771
chr3_194688080_194688098_pos_350107	0.26077
chr20_47610707_47610725_pos_293713	0.260769
chr17_57554352_57554370_pos_212146	0.260767
chr15_57566978_57566996_pos_170403	0.260762
chr1_93979852_93979870_pos_23936	0.260749
chr22_42901569_42901587_pos_312259	0.260748
chr3_29330549_29330567_pos_319404	0.260744
chr17_45373786_45373804_pos_209654	0.260743
chr1_147600244_147600262_pos_28699	0.26074
chr2_207143838_207143856_pos_277030	0.260738
chr7_75649742_75649760_pos_454764	0.260738
chr11_27340053_27340071_pos_90236	0.260734
chr8_38778480_38778498_pos_474988	0.260732
chr12_84508033_84508051_pos_124661	0.260729
chr12_93363204_93363222_pos_126119	0.260729
chr17_38667720_38667738_pos_206836	0.260727
chr1_12454153_12454171_pos_4346	0.260724
chr1_213905616_213905634_pos_43089	0.260722
chr17_20171892_20171910_pos_204596	0.260721
chr10_68871171_68871189_pos_65838	0.260719
chr15_55897881_55897899_pos_169856	0.260719
chr2_145085608_145085626_pos_267742	0.260719
chr10_17646149_17646167_pos_56819	0.260717
chr3_108006475_108006493_pos_333192	0.260715
chr12_3598043_3598061_pos_112352	0.260713
chr6_152273748_152273766_pos_437355	0.260713
chr4_78561810_78561828_pos_360681	0.260711
chr17_18968657_18968675_pos_204276	0.26071
chr13_23506208_23506226_pos_135812	0.260709
chr15_64802128_64802146_pos_172986	0.260708
chr19_17243102_17243120_pos_236203	0.260708
chr20_57258295_57258313_pos_296053	0.260707
chr3_40885668_40885686_pos_322219	0.260705
chr1_61120326_61120344_pos_17630	0.260704
chr19_56111823_56111841_pos_241399	0.260704
chr20_62652409_62652427_pos_297441	0.260702
chr11_75554710_75554728_pos_98692	0.260701
chr15_66716872_66716890_pos_173630	0.260701
chr7_16658168_16658186_pos_445144	0.2607
chr7_2052438_2052456_pos_442715	0.260699
chr17_47906374_47906392_pos_210034	0.260698
chr2_3472498_3472516_pos_241935	0.260696
chr6_162538992_162539010_pos_439678	0.260694
chr2_55843210_55843228_pos_255103	0.260692
chr5_143677640_143677658_pos_398782	0.260691
chr19_37998222_37998240_pos_237772	0.26069
chr13_75373144_75373162_pos_143870	0.260689
chr6_21899992_21900010_pos_416285	0.260688
chr3_40267922_40267940_pos_322059	0.260686
chr1_8040748_8040766_pos_1813	0.260684
chr10_50397726_50397744_pos_63204	0.260684
chr13_41941370_41941388_pos_140358	0.260682
chr14_68787206_68787224_pos_156946	0.260682
chr19_40624114_40624132_pos_238552	0.260682
chr2_43376712_43376730_pos_252323	0.260681
chr10_61975262_61975280_pos_64781	0.26068
chr11_78169084_78169102_pos_99462	0.260676
chr17_3927716_3927734_pos_200471	0.260675
chr20_49768478_49768496_pos_294405	0.260675
chr3_55907755_55907773_pos_326021	0.260674
chr1_94735597_94735615_pos_24365	0.260673
chr6_108566216_108566234_pos_427769	0.260671
chr20_3749940_3749958_pos_285725	0.26067
chr9_93567368_93567386_pos_500586	0.260669
chr11_1907078_1907096_pos_84256	0.260666
chr1_207922691_207922709_pos_41541	0.260665
chr9_99451294_99451312_pos_502232	0.260665
chr16_2905434_2905452_pos_185200	0.260662
chr12_67046283_67046301_pos_122720	0.260656
chr7_130351436_130351454_pos_461170	0.260656
chr1_41504274_41504292_pos_12599	0.260655
chr16_56747704_56747722_pos_191467	0.260655
chr4_110617326_110617344_pos_363767	0.260647
chr10_80186879_80186897_pos_70816	0.26064
chr11_16891438_16891456_pos_88759	0.260638
chr12_528894_528912_pos_110187	0.260638
chr17_69581662_69581680_pos_215332	0.260638
chr4_7863926_7863944_pos_352428	0.260638
chr20_44146468_44146486_pos_292667	0.260636
chr8_93794690_93794708_pos_480455	0.260636
chr1_109299170_109299188_pos_25748	0.260634
chr1_10819946_10819964_pos_3610	0.260632
chr10_73908124_73908142_pos_67899	0.26063
chr15_99015910_99015928_pos_183480	0.26063
chr7_101875503_101875521_pos_457522	0.260629
chr20_47278692_47278710_pos_293525	0.260628
chr6_41065382_41065400_pos_420709	0.260628
chr5_67814046_67814064_pos_385181	0.260626
chr2_1891414_1891432_pos_241792	0.260622
chr2_47091199_47091217_pos_253875	0.260622
chr2_156320832_156320850_pos_268436	0.260622
chr11_69073674_69073692_pos_97101	0.260619
chrX_71514747_71514765_pos_516817	0.260617
chr9_735112_735130_pos_490927	0.260615
chr2_213189642_213189660_pos_277659	0.260612
chr22_28117036_28117054_pos_306927	0.260612
chr5_169063980_169063998_pos_404730	0.260612
chr6_11650287_11650305_pos_412039	0.26061
chr11_114893380_114893398_pos_104069	0.260608
chr15_36792705_36792723_pos_166077	0.260608
chr10_97731942_97731960_pos_75093	0.260606
chr2_169512072_169512090_pos_271259	0.260605
chr8_47627818_47627836_pos_476316	0.260603
chr8_26832889_26832907_pos_472567	0.260602
chr1_86774528_86774546_pos_22506	0.2606
chr17_57881312_57881330_pos_212451	0.2606
chr7_79504938_79504956_pos_455286	0.260599
chr19_581853_581871_pos_231949	0.260595
chr8_68257984_68258002_pos_478696	0.260595
chr1_53049208_53049226_pos_15058	0.260593
chr10_866532_866550_pos_52238	0.260593
chr14_89367316_89367334_pos_160676	0.260593
chr3_179660602_179660620_pos_346445	0.260591
chr14_68518320_68518338_pos_156413	0.260588
chr2_67260562_67260580_pos_257164	0.260587
chr11_129867106_129867124_pos_108696	0.260583
chr13_71523036_71523054_pos_143417	0.260583
chr18_74836706_74836724_pos_231093	0.260582
chr5_157449555_157449573_pos_403006	0.260581
chr1_201941743_201941761_pos_38810	0.26058
chr13_33207678_33207696_pos_138524	0.260577
chr17_82809866_82809884_pos_219368	0.260577
chr15_57596683_57596701_pos_170450	0.260576
chr5_134245314_134245332_pos_395013	0.260573
chr11_114185328_114185346_pos_103857	0.260571
chr17_58823344_58823362_pos_212662	0.26057
chr3_12138173_12138191_pos_315903	0.260568
chr11_114160038_114160056_pos_103718	0.260566
chr10_114629150_114629168_pos_79804	0.260565
chr11_76161882_76161900_pos_98952	0.260565
chr19_13055151_13055169_pos_235024	0.260565
chr19_46449314_46449332_pos_239773	0.260565
chr14_68295756_68295774_pos_156141	0.260564
chr12_76020876_76020894_pos_123886	0.260562
chr17_67544439_67544457_pos_214748	0.260562
chr10_124718444_124718462_pos_82116	0.260561
chr14_81536270_81536288_pos_160169	0.260561
chr2_219551564_219551582_pos_279740	0.260561
chr13_43058094_43058112_pos_140481	0.26056
chr12_89390600_89390618_pos_125029	0.260559
chr12_108312990_108313008_pos_129277	0.260558
chr7_6316348_6316366_pos_444284	0.260558
chr20_35871650_35871668_pos_290788	0.260555
chr8_11569999_11570017_pos_467788	0.260555
chr22_29952718_29952736_pos_307538	0.260554
chr11_45157398_45157416_pos_92732	0.260553
chr11_118634891_118634909_pos_105152	0.260548
chr14_68518786_68518804_pos_156415	0.260545
chr18_13379460_13379478_pos_222192	0.26054
chr5_57207840_57207858_pos_382937	0.26054
chr4_124028357_124028375_pos_365838	0.260539
chr6_75503436_75503454_pos_424936	0.260536
chr6_116248048_116248066_pos_429663	0.260535
chr1_245277406_245277424_pos_51401	0.260534
chr4_153556668_153556686_pos_370907	0.260533
chr8_100988974_100988992_pos_482035	0.260533
chr1_231920115_231920133_pos_48080	0.26053
chr10_78477160_78477178_pos_69460	0.26053
chr5_172486746_172486764_pos_405842	0.26053
chr9_101514222_101514240_pos_502323	0.260529
chr16_85303526_85303544_pos_196722	0.260527
chr20_50285668_50285686_pos_294616	0.260524
chr10_110837616_110837634_pos_78592	0.260522
chr3_4355776_4355794_pos_314197	0.260522
chr14_24403552_24403570_pos_149663	0.260519
chr3_190492392_190492410_pos_349008	0.260518
chr17_67759712_67759730_pos_214839	0.260517
chr3_119653954_119653972_pos_334910	0.260514
chr9_105930517_105930535_pos_502637	0.260512
chr2_8479682_8479700_pos_242432	0.26051
chr3_89184645_89184663_pos_331666	0.260508
chr5_83479276_83479294_pos_388320	0.260508
chr1_19069156_19069174_pos_5896	0.260504
chr13_23577308_23577326_pos_135946	0.260502
chr2_17595041_17595059_pos_244762	0.260502
chr3_133943666_133943684_pos_339488	0.260501
chr8_128514886_128514904_pos_487380	0.2605
chr16_30539692_30539710_pos_189597	0.260498
chr8_123502664_123502682_pos_485351	0.260496
chr1_219771172_219771190_pos_44590	0.260494
chr1_210294768_210294786_pos_42360	0.260493
chr2_203685656_203685674_pos_276238	0.260492
chr4_16883935_16883953_pos_354000	0.260492
chr6_170457610_170457628_pos_441882	0.26049
chr10_85318106_85318124_pos_71161	0.260489
chr6_22822120_22822138_pos_416575	0.260489
chr4_185793886_185793904_pos_375366	0.260487
chr2_16393777_16393795_pos_244557	0.260485
chr15_41956278_41956296_pos_167921	0.260484
chr15_85642821_85642839_pos_180108	0.260483
chr2_15169802_15169820_pos_244243	0.260483
chr9_99361018_99361036_pos_502179	0.260482
chr12_26523860_26523878_pos_116454	0.260477
chr13_80360506_80360524_pos_144828	0.260474
chr20_55745116_55745134_pos_295847	0.260474
chr6_105199838_105199856_pos_427071	0.26047
chr10_24428596_24428614_pos_58220	0.260469
chr16_49596222_49596240_pos_190149	0.260466
chr9_127131492_127131510_pos_508037	0.260466
chr8_101760298_101760316_pos_482266	0.260464
chr4_8101492_8101510_pos_352667	0.260458
chr1_82153364_82153382_pos_21571	0.260457
chr6_119360978_119360996_pos_430542	0.260456
chr10_47403078_47403096_pos_62755	0.260455
chr7_154058_154076_pos_441959	0.260454
chr1_68384580_68384598_pos_20370	0.260451
chr1_227757970_227757988_pos_46505	0.260451
chr20_36064946_36064964_pos_290857	0.260449
chr10_6364902_6364920_pos_54138	0.260448
chr3_139534945_139534963_pos_340235	0.260448
chrX_120486153_120486171_pos_517907	0.260447
chr10_113893590_113893608_pos_79322	0.260443
chr7_18523126_18523144_pos_445577	0.260441
chr1_15949769_15949787_pos_5182	0.260438
chr6_104952958_104952976_pos_427036	0.260435
chr15_65081396_65081414_pos_173160	0.260434
chr5_139120886_139120904_pos_396256	0.260434
chr4_173537065_173537083_pos_373427	0.260433
chr11_27469794_27469812_pos_90346	0.260428
chr6_36849034_36849052_pos_419499	0.260428
chr18_58247128_58247146_pos_229237	0.260426
chr4_44817620_44817638_pos_356827	0.260425
chr5_138965017_138965035_pos_396183	0.260422
chr18_395076_395094_pos_219587	0.260419
chr8_38766972_38766990_pos_474965	0.260419
chr22_44363738_44363756_pos_312664	0.260418
chr6_148519102_148519120_pos_436190	0.260417
chr20_49448222_49448240_pos_294240	0.260415
chr8_66463622_66463640_pos_478523	0.260411
chr6_161226454_161226472_pos_439522	0.260406
chr11_115462312_115462330_pos_104210	0.260403
chr12_121576451_121576469_pos_132959	0.260403
chr2_231558001_231558019_pos_281762	0.260401
chr15_36924232_36924250_pos_166232	0.260397
chr2_161239202_161239220_pos_270083	0.260397
chr18_36338536_36338554_pos_225905	0.260395
chr15_36586091_36586109_pos_165912	0.260394
chr18_24232327_24232345_pos_224066	0.260388
chr6_41568886_41568904_pos_420878	0.260386
chr9_113521830_113521848_pos_504855	0.260386
chr6_160379076_160379094_pos_439375	0.260385
chr11_122690560_122690578_pos_106653	0.260383
chr15_70142620_70142638_pos_175393	0.260381
chr15_68656070_68656088_pos_174867	0.260378
chr3_71008517_71008535_pos_329701	0.260373
chr4_49032688_49032706_pos_357342	0.260372
chr1_111729220_111729238_pos_26326	0.26037
chr15_99537582_99537600_pos_183972	0.26037
chr1_21935542_21935560_pos_6882	0.260366
chr3_193997740_193997758_pos_349558	0.260365
chr1_216758461_216758479_pos_43743	0.260364
chr9_109843828_109843846_pos_503731	0.260364
chr1_116334282_116334300_pos_27563	0.260363
chr11_47779084_47779102_pos_93747	0.260361
chr12_68358946_68358964_pos_123100	0.260356
chr1_21642132_21642150_pos_6625	0.260355
chr20_10524296_10524314_pos_287008	0.260353
chr5_154058180_154058198_pos_402102	0.260353
chr14_55448252_55448270_pos_153270	0.260352
chr5_145856476_145856494_pos_398919	0.260352
chr10_27834512_27834530_pos_58554	0.260351
chr14_102427668_102427686_pos_163312	0.26035
chr13_79686584_79686602_pos_144511	0.260349
chr19_14435312_14435330_pos_235396	0.260348
chr3_42117596_42117614_pos_322741	0.260348
chr3_157100877_157100895_pos_343006	0.260348
chr14_56342040_56342058_pos_153424	0.260345
chr7_74294268_74294286_pos_454496	0.260345
chr9_107638020_107638038_pos_503071	0.260345
chr20_17939254_17939272_pos_287933	0.260344
chr4_25425048_25425066_pos_354943	0.260344
chr3_71230086_71230104_pos_330052	0.260343
chr6_1767527_1767545_pos_408993	0.260343
chr18_28065220_28065238_pos_224780	0.260342
chr4_8145956_8145974_pos_352704	0.260341
chr10_114401162_114401180_pos_79590	0.26034
chr12_32542162_32542180_pos_117337	0.260338
chr8_29522623_29522641_pos_473353	0.260338
chr7_134742740_134742758_pos_462488	0.260332
chr1_94037120_94037138_pos_23957	0.260331
chr14_50635282_50635300_pos_151587	0.26033
chr9_91804796_91804814_pos_499936	0.26033
chr1_193334938_193334956_pos_37433	0.260329
chr18_28111667_28111685_pos_224854	0.260329
chr19_16376810_16376828_pos_235888	0.260328
chr9_91844050_91844068_pos_499968	0.260328
chr3_27345534_27345552_pos_319088	0.260327
chr5_147909964_147909982_pos_399338	0.260323
chr8_80727698_80727716_pos_479594	0.260322
chr4_118981542_118981560_pos_364621	0.260318
chr1_110084756_110084774_pos_26093	0.260316
chr11_19903964_19903982_pos_89597	0.260314
chr10_75283806_75283824_pos_68399	0.260312
chr17_20064190_20064208_pos_204544	0.260312
chr8_23427692_23427710_pos_471686	0.260309
chr16_73033384_73033402_pos_194294	0.260302
chr7_524014_524032_pos_442089	0.260302
chr5_16492656_16492674_pos_378803	0.260297
chr14_73427646_73427664_pos_158367	0.260295
chr3_192889822_192889840_pos_349375	0.260295
chr2_54226495_54226513_pos_254351	0.260291
chr21_46065726_46065744_pos_303444	0.260288
chr7_136875538_136875556_pos_463159	0.260288
chrX_71179196_71179214_pos_516814	0.260288
chr1_220874308_220874326_pos_44851	0.260286
chr4_147755620_147755638_pos_369275	0.260286
chr10_86683352_86683370_pos_71521	0.260283
chr8_19225374_19225392_pos_470388	0.26028
chr6_78910637_78910655_pos_425031	0.260279
chr17_40347707_40347725_pos_207578	0.260276
chr1_28079130_28079148_pos_9529	0.260274
chr2_203623288_203623306_pos_276171	0.260273
chr5_91176382_91176400_pos_389040	0.260273
chr17_7207308_7207326_pos_201061	0.260272
chr2_213086946_213086964_pos_277635	0.260272
chr3_125041630_125041648_pos_336950	0.26027
chr6_138540678_138540696_pos_433736	0.260269
chr14_97218886_97218904_pos_162360	0.260267
chr18_22609076_22609094_pos_223616	0.260267
chr11_19221520_19221538_pos_89218	0.260265
chr3_171415242_171415260_pos_344690	0.260264
chr3_41176678_41176696_pos_322361	0.26026
chr20_8853871_8853889_pos_286633	0.260258
chr21_46188558_46188576_pos_303502	0.260256
chr18_58537015_58537033_pos_229470	0.260254
chr12_93802434_93802452_pos_126356	0.260253
chr17_38484976_38484994_pos_206810	0.260252
chr6_53673403_53673421_pos_423363	0.260252
chr20_35903632_35903650_pos_290824	0.260251
chr15_67884866_67884884_pos_174304	0.260244
chr12_108564914_108564932_pos_129312	0.260242
chr7_148540170_148540188_pos_464672	0.260239
chr3_41121110_41121128_pos_322332	0.260238
chr3_186426144_186426162_pos_347528	0.260237
chr17_71964826_71964844_pos_215527	0.260235
chr21_37416164_37416182_pos_300732	0.260235
chr15_99506863_99506881_pos_183921	0.260231
chr1_43766556_43766574_pos_13441	0.26023
chr15_60380016_60380034_pos_171144	0.260227
chr9_69076660_69076678_pos_496536	0.260227
chr9_129070444_129070462_pos_508939	0.260227
chr9_96031514_96031532_pos_501417	0.260223
chr4_79083314_79083332_pos_360780	0.260221
chr17_19704070_19704088_pos_204504	0.260219
chr5_173233157_173233175_pos_406659	0.260216
chr3_43759613_43759631_pos_323291	0.260215
chr6_44116884_44116902_pos_421983	0.260215
chr1_243263940_243263958_pos_50974	0.260214
chr6_131765486_131765504_pos_432153	0.260214
chr21_44847456_44847474_pos_302678	0.260211
chr6_41428280_41428298_pos_420762	0.26021
chr6_113564886_113564904_pos_429415	0.26021
chr12_47939318_47939336_pos_119231	0.260209
chr22_46577182_46577200_pos_313504	0.260207
chr10_102794536_102794554_pos_76416	0.260201
chr17_79844872_79844890_pos_218387	0.260201
chr16_88063649_88063667_pos_197875	0.260199
chr1_234907992_234908010_pos_49684	0.260195
chr20_48747418_48747436_pos_294055	0.260194
chr2_121645559_121645577_pos_265029	0.260192
chrX_65703989_65704007_pos_516105	0.260192
chr9_88215747_88215765_pos_499070	0.260191
chr11_2945566_2945584_pos_84767	0.260187
chr16_4299208_4299226_pos_185830	0.260186
chr2_12819860_12819878_pos_244103	0.260185
chr4_142375741_142375759_pos_368234	0.260185
chr8_120625842_120625860_pos_484714	0.260185
chr8_22756150_22756168_pos_471402	0.260183
chr22_32077000_32077018_pos_308063	0.26018
chr18_59556412_59556430_pos_230007	0.260179
chr1_185681165_185681183_pos_37152	0.260178
chr3_38717697_38717715_pos_321839	0.260178
chr6_133702059_133702077_pos_432413	0.260177
chr1_53148364_53148382_pos_15135	0.260175
chr1_210295786_210295804_pos_42370	0.260173
chr13_52366398_52366416_pos_142903	0.260171
chr8_48674676_48674694_pos_476783	0.260171
chr21_45349928_45349946_pos_303053	0.26017
chr4_7803136_7803154_pos_352267	0.260168
chr11_68843995_68844013_pos_96973	0.260167
chr16_85196640_85196658_pos_196633	0.260167
chr5_79694042_79694060_pos_387406	0.260166
chr7_151712992_151713010_pos_465533	0.260164
chr11_112835439_112835457_pos_103208	0.260163
chr12_123984050_123984068_pos_133844	0.260163
chr5_150656798_150656816_pos_401468	0.260163
chr8_10395619_10395637_pos_467470	0.260158
chr1_182602014_182602032_pos_35690	0.260157
chr12_69431052_69431070_pos_123245	0.260157
chr20_41362522_41362540_pos_292353	0.260155
chr1_40712054_40712072_pos_12139	0.260154
chr8_53494326_53494344_pos_477066	0.260145
chr13_44013846_44013864_pos_140793	0.260143
chr2_47241902_47241920_pos_253945	0.260137
chr22_35836622_35836640_pos_309229	0.260134
chr2_110770593_110770611_pos_263673	0.260131
chr14_23044056_23044074_pos_149289	0.260129
chr3_124410042_124410060_pos_336556	0.260128
chr21_14879549_14879567_pos_297832	0.260127
chr22_35931038_35931056_pos_309404	0.260126
chr5_76689614_76689632_pos_386702	0.260125
chr4_128635508_128635526_pos_366600	0.260124
chrX_139195116_139195134_pos_518830	0.260124
chr6_118372744_118372762_pos_430018	0.260123
chr8_13220866_13220884_pos_468911	0.260123
chr3_158098916_158098934_pos_343176	0.260118
chr4_48128076_48128094_pos_357152	0.260114
chr8_21628676_21628694_pos_470893	0.260114
chr7_150964738_150964756_pos_464995	0.260112
chr8_13492315_13492333_pos_469264	0.260112
chr11_119318654_119318672_pos_105276	0.260111
chr21_35932482_35932500_pos_300493	0.260111
chr20_22796684_22796702_pos_288700	0.260109
chr5_14037766_14037784_pos_377769	0.260106
chr2_84907329_84907347_pos_259235	0.2601
chr4_142350986_142351004_pos_368203	0.260097
chr2_231318868_231318886_pos_281645	0.260096
chr22_45497996_45498014_pos_312973	0.260095
chr6_161229332_161229350_pos_439536	0.260095
chr11_12686042_12686060_pos_87450	0.260092
chr17_1002838_1002856_pos_198944	0.260091
chr1_11983613_11983631_pos_4007	0.260088
chr3_99967218_99967236_pos_332364	0.260088
chr13_97241086_97241104_pos_145439	0.260087
chr8_42414154_42414172_pos_475959	0.260087
chr9_4093613_4093631_pos_491477	0.260086
chr20_47639054_47639072_pos_293715	0.260085
chr15_59199926_59199944_pos_170958	0.260082
chr10_101969669_101969687_pos_75936	0.260081
chr11_117379680_117379698_pos_104683	0.260081
chr6_118528286_118528304_pos_430145	0.260081
chr17_27793787_27793805_pos_205126	0.26008
chr22_46417145_46417163_pos_313333	0.260079
chr4_185870438_185870456_pos_375698	0.260079
chr9_113397352_113397370_pos_504742	0.260079
chr1_88060674_88060692_pos_22766	0.260077
chr2_219701964_219701982_pos_279941	0.260076
chr1_87149366_87149384_pos_22561	0.260073
chr14_100665338_100665356_pos_162896	0.260073
chrX_103554879_103554897_pos_517211	0.260073
chrX_40867576_40867594_pos_514992	0.260072
chr3_170961960_170961978_pos_344388	0.260067
chr3_128555443_128555461_pos_338257	0.260063
chr2_46029604_46029622_pos_252857	0.260061
chr8_100542586_100542604_pos_481979	0.260057
chr1_21229481_21229499_pos_6346	0.260055
chr17_8140894_8140912_pos_201281	0.260054
chr15_63971532_63971550_pos_172661	0.260052
chr3_16941504_16941522_pos_317784	0.26005
chr6_38077565_38077583_pos_420200	0.260048
chr10_73646628_73646646_pos_67756	0.260043
chr6_13827210_13827228_pos_413096	0.260043
chr3_45036232_45036250_pos_323469	0.260041
chr15_26443563_26443581_pos_164624	0.26004
chr7_52957400_52957418_pos_453120	0.26004
chr1_65254508_65254526_pos_19190	0.260039
chr6_158799553_158799571_pos_438952	0.260039
chr22_37186432_37186450_pos_310022	0.260034
chr2_168223736_168223754_pos_270825	0.260033
chr10_71235414_71235432_pos_66781	0.260032
chr12_12533278_12533296_pos_114245	0.260032
chr1_85128513_85128531_pos_21970	0.26003
chr16_46790066_46790084_pos_189853	0.260026
chr12_15702166_15702184_pos_114880	0.260021
chr17_38896662_38896680_pos_206954	0.26002
chr2_9758852_9758870_pos_243152	0.26002
chr10_44311400_44311418_pos_62263	0.260017
chr7_105715480_105715498_pos_458296	0.260015
chr2_21270764_21270782_pos_245702	0.260014
chr6_40932978_40932996_pos_420571	0.260014
chr1_208185362_208185380_pos_41789	0.260013
chr5_65102002_65102020_pos_384318	0.260011
chr12_49975560_49975578_pos_119737	0.260007
chr3_193832974_193832992_pos_349464	0.260006
chr18_46412676_46412694_pos_227004	0.260003
chr2_43213245_43213263_pos_252027	0.259996
chr13_51998100_51998118_pos_142895	0.259991
chr8_70244980_70244998_pos_478789	0.259989
chr7_17274988_17275006_pos_445271	0.259985
chr7_30789583_30789601_pos_448276	0.259985
chr8_141108226_141108244_pos_489805	0.259984
chr12_124779368_124779386_pos_134589	0.259981
chr3_37855598_37855616_pos_321385	0.259981
chr2_71711496_71711514_pos_258394	0.259979
chr3_149225133_149225151_pos_341416	0.259979
chr4_174215478_174215496_pos_373775	0.259979
chr6_168384342_168384360_pos_441458	0.259979
chr15_68990846_68990864_pos_175138	0.259978
chr20_38211962_38211980_pos_291767	0.259975
chr3_123402162_123402180_pos_336014	0.259975
chr11_86519450_86519468_pos_100364	0.259974
chr5_136014060_136014078_pos_395371	0.259973
chr13_76723918_76723936_pos_144248	0.259972
chr2_97754858_97754876_pos_260728	0.259972
chr7_6276976_6276994_pos_444277	0.259969
chr17_15113444_15113462_pos_202721	0.259965
chr9_131678430_131678448_pos_510514	0.259965
chr14_90842938_90842956_pos_161238	0.259961
chr12_64688368_64688386_pos_122241	0.259958
chr19_7211710_7211728_pos_234097	0.259958
chr4_40953924_40953942_pos_356332	0.259957
chr13_112819500_112819518_pos_148425	0.259956
chr5_52822650_52822668_pos_381607	0.259951
chr12_110253286_110253304_pos_130327	0.25995
chr6_108589640_108589658_pos_427841	0.259947
chr13_22425185_22425203_pos_135629	0.259945
chr18_8341810_8341828_pos_220977	0.259944
chr10_72277476_72277494_pos_67434	0.259942
chr8_30716412_30716430_pos_474005	0.25994
chr15_35290384_35290402_pos_165611	0.259935
chr6_14676175_14676193_pos_413318	0.259935
chr10_114547726_114547744_pos_79736	0.259934
chr12_89142378_89142396_pos_124884	0.259928
chr1_65469270_65469288_pos_19263	0.259927
chr12_453748_453766_pos_110032	0.259922
chr1_36189458_36189476_pos_11186	0.259921
chr12_122524846_122524864_pos_133359	0.259921
chr1_201885524_201885542_pos_38774	0.25992
chr13_97109995_97110013_pos_145294	0.25992
chr4_185867755_185867773_pos_375681	0.259919
chr6_54021483_54021501_pos_423507	0.259919
chr1_61436870_61436888_pos_18046	0.259915
chr16_77896583_77896601_pos_195127	0.259912
chr15_99572087_99572105_pos_183992	0.259907
chr13_23867075_23867093_pos_136050	0.259906
chr3_185025110_185025128_pos_347159	0.259906
chr5_160270859_160270877_pos_404106	0.259906
chr1_164836802_164836820_pos_32130	0.259902
chr2_47043358_47043376_pos_253775	0.259902
chr22_30252459_30252477_pos_307621	0.259901
chr3_65623600_65623618_pos_328237	0.259899
chr9_122340383_122340401_pos_506871	0.259899
chr1_245648774_245648792_pos_51636	0.259898
chr20_5605063_5605081_pos_286228	0.259897
chr5_172902588_172902606_pos_406399	0.259893
chr6_34319206_34319224_pos_418286	0.259892
chr8_20063452_20063470_pos_470663	0.25989
chr16_4086522_4086540_pos_185621	0.259888
chr1_64006660_64006678_pos_18778	0.259885
chr15_71323382_71323400_pos_175974	0.259883
chr20_38075400_38075418_pos_291500	0.259883
chr12_11705852_11705870_pos_113803	0.25988
chr15_91970398_91970416_pos_181709	0.259875
chr1_164471108_164471126_pos_31635	0.25987
chr1_101111139_101111157_pos_25252	0.259865
chr10_56586511_56586529_pos_63708	0.259863
chr7_23077300_23077318_pos_446254	0.25986
chr3_11638108_11638126_pos_315833	0.259859
chr5_124996884_124996902_pos_393349	0.259859
chr1_92756992_92757010_pos_23616	0.259858
chr18_46289790_46289808_pos_226919	0.259857
chr15_41914445_41914463_pos_167806	0.259855
chr13_110350806_110350824_pos_147645	0.259852
chr15_74397156_74397174_pos_177074	0.259849
chr15_28096313_28096331_pos_164683	0.259848
chr5_159913720_159913738_pos_403977	0.259847
chr7_28113073_28113091_pos_447372	0.259847
chr8_2051520_2051538_pos_466466	0.259847
chr12_3107294_3107312_pos_111830	0.259843
chr9_97624332_97624350_pos_501812	0.259843
chr7_158865933_158865951_pos_466055	0.259842
chr9_130782752_130782770_pos_509741	0.259839
chr19_43562772_43562790_pos_239025	0.259838
chr20_58471592_58471610_pos_296615	0.259838
chrX_9646872_9646890_pos_512549	0.259838
chr1_26276093_26276111_pos_8508	0.259837
chr5_132103764_132103782_pos_394552	0.259833
chr18_48681082_48681100_pos_227514	0.259831
chr11_20042931_20042949_pos_89797	0.25983
chr11_693564_693582_pos_84028	0.259826
chr3_159844490_159844508_pos_343461	0.259822
chr12_19234744_19234762_pos_115144	0.25982
chr15_85336968_85336986_pos_179605	0.259819
chr2_96186824_96186842_pos_260325	0.259819
chr15_69060120_69060138_pos_175162	0.259815
chr3_72129582_72129600_pos_330453	0.259815
chr5_50712643_50712661_pos_381496	0.259814
chr1_7669678_7669696_pos_1728	0.259811
chr14_90808354_90808372_pos_161229	0.259809
chr7_75950266_75950284_pos_454880	0.259809
chr2_24985072_24985090_pos_246088	0.259808
chr3_136350838_136350856_pos_339943	0.259806
chr1_13949350_13949368_pos_4715	0.259804
chr12_30970936_30970954_pos_117169	0.259804
chr14_61547920_61547938_pos_154854	0.259804
chr5_133820684_133820702_pos_394835	0.259798
chr3_177753659_177753677_pos_345998	0.259797
chr5_168876072_168876090_pos_404591	0.259796
chr6_44062283_44062301_pos_421926	0.259795
chr5_56565264_56565282_pos_382781	0.259793
chr1_30110028_30110046_pos_9754	0.259792
chr15_36769252_36769270_pos_166053	0.259785
chr18_12997103_12997121_pos_221953	0.259783
chr11_16981838_16981856_pos_88880	0.25978
chr12_104628565_104628583_pos_128055	0.25978
chr2_26252042_26252060_pos_246411	0.259779
chr11_116421364_116421382_pos_104356	0.259775
chr14_85533644_85533662_pos_160325	0.259775
chr6_35047794_35047812_pos_418613	0.259774
chr12_64090216_64090234_pos_122085	0.259763
chr1_236948210_236948228_pos_50461	0.259762
chr6_137698886_137698904_pos_433431	0.259762
chr16_58103312_58103330_pos_192029	0.259759
chr16_12143647_12143665_pos_187109	0.259757
chr14_77037032_77037050_pos_159869	0.259755
chr2_159203132_159203150_pos_269274	0.259755
chr5_16629307_16629325_pos_378919	0.259754
chr3_112011806_112011824_pos_333640	0.25975
chr3_14232752_14232770_pos_316705	0.259749
chr6_143515194_143515212_pos_435293	0.259749
chr8_11678526_11678544_pos_468009	0.259748
chr1_46623700_46623718_pos_14155	0.259747
chr1_74433598_74433616_pos_20679	0.259747
chr1_207822917_207822935_pos_41438	0.259746
chr1_220357368_220357386_pos_44649	0.259745
chr11_112854264_112854282_pos_103249	0.259743
chr13_44302702_44302720_pos_141023	0.25974
chr2_233420894_233420912_pos_282035	0.259738
chr3_30544854_30544872_pos_319892	0.259735
chr1_43541905_43541923_pos_13387	0.259733
chr12_1203346_1203364_pos_110506	0.25973
chr9_112050690_112050708_pos_504461	0.25973
chr1_33161590_33161608_pos_10579	0.259727
chr4_30718304_30718322_pos_355346	0.259727
chr4_125735260_125735278_pos_366187	0.259727
chr2_222399580_222399598_pos_280306	0.259726
chr11_65503134_65503152_pos_96079	0.259723
chr13_28984024_28984042_pos_136939	0.259721
chr17_1968492_1968510_pos_199542	0.259719
chr17_40108453_40108471_pos_207412	0.259718
chr1_56417844_56417862_pos_16254	0.259715
chr19_38684518_38684536_pos_238139	0.25971
chr14_31164592_31164610_pos_150071	0.259709
chr2_64779634_64779652_pos_256468	0.259709
chr5_149584274_149584292_pos_400489	0.259708
chr10_33215895_33215913_pos_60610	0.259707
chr19_48819665_48819683_pos_240500	0.259704
chr14_100775912_100775930_pos_162932	0.259702
chr22_46770380_46770398_pos_313756	0.259702
chr10_14450324_14450342_pos_55925	0.259701
chr2_65063076_65063094_pos_256589	0.259701
chr20_25000373_25000391_pos_289056	0.259701
chr5_1946846_1946864_pos_376702	0.259701
chr2_143717136_143717154_pos_267105	0.259695
chr11_67082426_67082444_pos_96501	0.259693
chr5_178241390_178241408_pos_408141	0.259689
chr17_76269096_76269114_pos_216651	0.259687
chr2_47274522_47274540_pos_253985	0.259686
chr1_119766648_119766666_pos_28291	0.259684
chr12_62866869_62866887_pos_121961	0.259683
chr14_63897421_63897439_pos_155211	0.259681
chr1_226815132_226815150_pos_46254	0.259678
chr18_49062068_49062086_pos_228039	0.259674
chr1_100707094_100707112_pos_25153	0.259671
chr12_29744164_29744182_pos_117072	0.259671
chr3_61952782_61952800_pos_327260	0.259671
chr22_36328119_36328137_pos_309581	0.259668
chr2_27735796_27735814_pos_246753	0.259663
chr22_24507746_24507764_pos_305716	0.259663
chr12_66724180_66724198_pos_122691	0.259659
chr8_37783270_37783288_pos_474461	0.259659
chr8_144003578_144003596_pos_490427	0.259658
chr17_34257766_34257784_pos_206304	0.259656
chr7_30840824_30840842_pos_448325	0.259656
chr5_143133737_143133755_pos_398479	0.259654
chr6_11241937_11241955_pos_411848	0.259649
chr5_170751674_170751692_pos_405124	0.259647
chr10_59382914_59382932_pos_64007	0.259644
chr1_218481610_218481628_pos_44324	0.259641
chr14_54695376_54695394_pos_152845	0.259641
chr15_90367791_90367809_pos_181053	0.259641
chr5_143758910_143758928_pos_398822	0.259641
chr6_138545934_138545952_pos_433784	0.259638
chr21_42230770_42230788_pos_302101	0.259636
chr19_47183892_47183910_pos_240159	0.259634
chr6_10531690_10531708_pos_411493	0.259632
chr8_19311150_19311168_pos_470440	0.259631
chr22_32764882_32764900_pos_308244	0.25963
chr15_47474205_47474223_pos_168569	0.259628
chr18_47971439_47971457_pos_227129	0.259627
chr4_87058878_87058896_pos_361673	0.259627
chrX_31227430_31227448_pos_513996	0.259627
chr15_31402700_31402718_pos_165230	0.259623
chr5_132767374_132767392_pos_394751	0.259623
chr1_26160932_26160950_pos_8474	0.259616
chr9_2234742_2234760_pos_491114	0.259615
chr18_55268048_55268066_pos_228514	0.259606
chr18_75213706_75213724_pos_231211	0.259604
chr20_63786426_63786444_pos_297648	0.259604
chr3_188266802_188266820_pos_348400	0.259603
chr4_128526424_128526442_pos_366535	0.259602
chr8_19230466_19230484_pos_470420	0.259601
chr9_131610378_131610396_pos_510346	0.259601
chr17_21282506_21282524_pos_204750	0.259596
chr1_77829972_77829990_pos_20887	0.259595
chr5_31664788_31664806_pos_379205	0.259592
chr6_150606532_150606550_pos_436779	0.259592
chr11_12689292_12689310_pos_87465	0.259589
chr4_140905068_140905086_pos_367798	0.259589
chr1_51734318_51734336_pos_14892	0.259587
chr1_230136752_230136770_pos_47194	0.259585
chr2_151298130_151298148_pos_268115	0.259584
chr20_62026202_62026220_pos_297096	0.259581
chr4_24858200_24858218_pos_354801	0.259581
chr20_33532844_33532862_pos_290142	0.259578
chr1_10214050_10214068_pos_3126	0.259574
chr1_170698809_170698827_pos_33462	0.259572
chr13_114027207_114027225_pos_148892	0.259572
chr16_73012058_73012076_pos_194258	0.259572
chr11_132052320_132052338_pos_109610	0.259569
chr13_110218641_110218659_pos_147312	0.259568
chr5_102931860_102931878_pos_389927	0.259568
chr9_122347114_122347132_pos_506885	0.259567
chr20_57148635_57148653_pos_295939	0.259566
chr3_187739935_187739953_pos_348020	0.259566
chr6_12608408_12608426_pos_412450	0.259564
chr4_139559656_139559674_pos_367141	0.25956
chr1_61159992_61160010_pos_17707	0.259558
chr19_5686760_5686778_pos_233550	0.259557
chr10_72759096_72759114_pos_67606	0.259556
chr13_31965908_31965926_pos_137908	0.259554
chr20_36847294_36847312_pos_291121	0.25955
chr1_108590662_108590680_pos_25586	0.259544
chr3_111864522_111864540_pos_333538	0.259539
chr19_2524010_2524028_pos_232517	0.259538
chr8_80810512_80810530_pos_479634	0.259537
chr11_34328168_34328186_pos_91309	0.259532
chr7_64999820_64999838_pos_453539	0.259532
chr11_78953088_78953106_pos_99775	0.259531
chr13_99630208_99630226_pos_146287	0.25953
chr1_208644217_208644235_pos_42009	0.259529
chr20_63456927_63456945_pos_297573	0.259528
chr1_234534564_234534582_pos_49133	0.259527
chr11_6219440_6219458_pos_85064	0.259527
chrX_108131662_108131680_pos_517442	0.259525
chr11_69008156_69008174_pos_97037	0.259524
chr17_76382538_76382556_pos_216699	0.259524
chr20_45836946_45836964_pos_293252	0.259522
chr22_41697506_41697524_pos_311795	0.259522
chr15_78933857_78933875_pos_178420	0.25952
chr2_106827360_106827378_pos_262997	0.259517
chr7_6168816_6168834_pos_444134	0.259517
chr1_8005346_8005364_pos_1809	0.259512
chr14_24881676_24881694_pos_149743	0.259512
chr1_66334487_66334505_pos_19512	0.25951
chr19_15321442_15321460_pos_235579	0.259508
chr10_30752882_30752900_pos_59715	0.259507
chr8_142739055_142739073_pos_490164	0.259506
chr2_42008334_42008352_pos_251343	0.259505
chr2_237674968_237674986_pos_283603	0.259504
chr4_119106445_119106463_pos_364728	0.259501
chr3_196529005_196529023_pos_350914	0.259498
chr4_26815422_26815440_pos_355219	0.259496
chr7_33723026_33723044_pos_448891	0.259496
chr10_29470516_29470534_pos_59014	0.259493
chr11_122207712_122207730_pos_106378	0.259492
chr5_173907934_173907952_pos_407332	0.259492
chr11_34251306_34251324_pos_91213	0.259491
chr3_120425670_120425688_pos_335123	0.259489
chr3_124070190_124070208_pos_336393	0.259488
chr9_17830008_17830026_pos_493640	0.259488
chr17_880666_880684_pos_198780	0.259487
chrX_131729006_131729024_pos_518293	0.259487
chr10_113068268_113068286_pos_79048	0.259482
chr3_4584273_4584291_pos_314326	0.25948
chr6_13372128_13372146_pos_412828	0.259478
chr13_20438836_20438854_pos_135147	0.259476
chr6_111603973_111603991_pos_428684	0.259476
chr1_7518015_7518033_pos_1586	0.259475
chr13_41604120_41604138_pos_140162	0.25947
chr7_35450969_35450987_pos_449477	0.259469
chr8_128429769_128429787_pos_487363	0.259468
chr10_3137534_3137552_pos_52473	0.259466
chr11_57424854_57424872_pos_94152	0.259466
chr2_33457918_33457936_pos_248913	0.259466
chr9_95048321_95048339_pos_501198	0.259465
chr10_30816948_30816966_pos_59788	0.259464
chr15_89132960_89132978_pos_180691	0.259464
chr2_133674718_133674736_pos_266061	0.259461
chr10_70653182_70653200_pos_66554	0.259458
chr1_12458216_12458234_pos_4365	0.259457
chr8_11696796_11696814_pos_468172	0.259457
chr12_102484710_102484728_pos_127746	0.259455
chr17_66348772_66348790_pos_214407	0.259452
chr7_130351559_130351577_pos_461173	0.259447
chr3_34265248_34265266_pos_320582	0.259445
chr21_41616321_41616339_pos_301880	0.259436
chr14_103820970_103820988_pos_163710	0.259435
chr1_23964715_23964733_pos_7463	0.259425
chr3_69103327_69103345_pos_329056	0.259424
chr11_61149902_61149920_pos_94522	0.259423
chr10_29238020_29238038_pos_58881	0.259419
chr22_23846860_23846878_pos_305284	0.259418
chr5_146797892_146797910_pos_399116	0.259411
chr6_150925402_150925420_pos_436990	0.259411
chr6_11214398_11214416_pos_411738	0.25941
chr1_173430046_173430064_pos_34037	0.259407
chr1_10165415_10165433_pos_3110	0.259406
chr1_208388192_208388210_pos_41955	0.259404
chr2_55122594_55122612_pos_255024	0.259404
chr16_66524054_66524072_pos_192806	0.259403
chr16_75734033_75734051_pos_195044	0.2594
chr9_104909948_104909966_pos_502427	0.259399
chr13_59461482_59461500_pos_143132	0.259396
chr3_12659793_12659811_pos_316124	0.25939
chr15_42583538_42583556_pos_168099	0.259388
chr8_80367100_80367118_pos_479402	0.259388
chr10_84495118_84495136_pos_71085	0.259385
chr5_56585664_56585682_pos_382793	0.259385
chr13_43127666_43127684_pos_140499	0.259382
chr10_73647538_73647556_pos_67762	0.259381
chr6_22888400_22888418_pos_416628	0.259379
chr10_24306612_24306630_pos_58154	0.259374
chr5_137954313_137954331_pos_395855	0.259374
chr19_1210062_1210080_pos_232155	0.259372
chr20_33433619_33433637_pos_290100	0.259372
chr17_55784176_55784194_pos_211595	0.259371
chr4_17232414_17232432_pos_354023	0.259371
chr9_4979300_4979318_pos_491661	0.259371
chr19_14146992_14147010_pos_235299	0.25937
chr2_207284776_207284794_pos_277103	0.259369
chr17_78034878_78034896_pos_217606	0.259368
chr7_1666014_1666032_pos_442574	0.259368
chr7_47327036_47327054_pos_451875	0.259368
chr7_148535438_148535456_pos_464667	0.259365
chr4_39255904_39255922_pos_356177	0.259362
chr2_108663520_108663538_pos_263232	0.259361
chr3_12938474_12938492_pos_316315	0.259361
chr11_74322968_74322986_pos_98299	0.259358
chr2_120916029_120916047_pos_264828	0.259352
chr11_119891553_119891571_pos_105607	0.259348
chr17_82494925_82494943_pos_219252	0.259348
chr10_29132607_29132625_pos_58867	0.259343
chr5_107577455_107577473_pos_390300	0.259342
chr9_106467714_106467732_pos_502679	0.259339
chr4_52957426_52957444_pos_357727	0.259337
chr1_94755898_94755916_pos_24390	0.259335
chr1_15849850_15849868_pos_5135	0.259333
chr6_52305760_52305778_pos_422904	0.259332
chr2_24410120_24410138_pos_245983	0.259325
chr11_44628108_44628126_pos_92288	0.259323
chr12_509640_509658_pos_110169	0.259323
chr15_37085948_37085966_pos_166464	0.259323
chr18_62792219_62792237_pos_230343	0.259317
chr2_54477028_54477046_pos_254630	0.259316
chr9_70411838_70411856_pos_497026	0.259315
chr4_151541210_151541228_pos_370048	0.259314
chr14_102351234_102351252_pos_163293	0.259313
chr10_97024186_97024204_pos_74844	0.259309
chr12_105521349_105521367_pos_128369	0.259308
chr14_68523020_68523038_pos_156442	0.259306
chr16_89300606_89300624_pos_198273	0.259306
chr2_42904231_42904249_pos_251652	0.259305
chrX_40132848_40132866_pos_514756	0.259305
chr8_13194408_13194426_pos_468877	0.259303
chr12_29732392_29732410_pos_117012	0.259302
chr2_62411227_62411245_pos_255933	0.259296
chr16_85445272_85445290_pos_196833	0.259295
chr1_182206949_182206967_pos_35545	0.259291
chr2_156400467_156400485_pos_268466	0.25929
chr12_85834568_85834586_pos_124713	0.259286
chr1_85198941_85198959_pos_22004	0.259284
chr2_217710342_217710360_pos_278775	0.259283
chr2_196323542_196323560_pos_274976	0.25928
chr22_32840356_32840374_pos_308364	0.259279
chr14_64394851_64394869_pos_155332	0.259277
chr6_135088402_135088420_pos_432842	0.259277
chr7_107464160_107464178_pos_458770	0.259277
chr2_144442056_144442074_pos_267238	0.259276
chr3_129498328_129498346_pos_338726	0.259274
chr1_61442843_61442861_pos_18060	0.259272
chr12_110245012_110245030_pos_130279	0.259272
chr8_92099646_92099664_pos_480265	0.259272
chr4_82731136_82731154_pos_361128	0.25927
chr2_96329670_96329688_pos_260398	0.259268
chr11_112780959_112780977_pos_103163	0.259266
chr15_98668399_98668417_pos_183081	0.259266
chr9_70406597_70406615_pos_497004	0.259259
chr8_27075310_27075328_pos_472599	0.259258
chr13_21149643_21149661_pos_135487	0.259257
chr17_48052050_48052068_pos_210136	0.259257
chr2_74291350_74291368_pos_258963	0.259255
chr1_223115021_223115039_pos_45224	0.25925
chr22_17946766_17946784_pos_304202	0.259247
chr1_3366674_3366692_pos_912	0.259246
chr11_72989898_72989916_pos_97851	0.259246
chr4_158160638_158160656_pos_371514	0.259244
chr4_122689868_122689886_pos_365283	0.259243
chr16_68642884_68642902_pos_193419	0.25924
chr20_577515_577533_pos_285217	0.25924
chr3_188159518_188159536_pos_348233	0.25924
chr6_150764810_150764828_pos_436904	0.25924
chr3_157129058_157129076_pos_343060	0.259238
chr9_86735034_86735052_pos_498632	0.259238
chr10_132228572_132228590_pos_83528	0.259234
chr3_15378368_15378386_pos_317148	0.259234
chr3_114660290_114660308_pos_334323	0.259232
chr9_106756020_106756038_pos_502750	0.259231
chr18_3141206_3141224_pos_220041	0.25923
chr1_85447158_85447176_pos_22231	0.259229
chr10_74925822_74925840_pos_68288	0.259228
chr5_140183017_140183035_pos_396916	0.259228
chr22_43001273_43001291_pos_312410	0.259225
chr1_97509450_97509468_pos_24778	0.259224
chr12_1643119_1643137_pos_110764	0.259223
chr1_158019684_158019702_pos_30734	0.259222
chr12_65299280_65299298_pos_122336	0.259222
chr18_48925184_48925202_pos_227759	0.259222
chr10_98424999_98425017_pos_75267	0.259219
chr1_167800425_167800443_pos_32711	0.259214
chr8_29737726_29737744_pos_473399	0.259214
chr15_54279285_54279303_pos_169765	0.259212
chr17_65748694_65748712_pos_214362	0.259212
chr6_33197590_33197608_pos_418064	0.259212
chr10_19931244_19931262_pos_57232	0.259207
chrX_39440310_39440328_pos_514316	0.259205
chrX_130092262_130092280_pos_518192	0.259204
chr5_139543468_139543486_pos_396521	0.259198
chr12_104046048_104046066_pos_127866	0.259196
chr18_23141858_23141876_pos_223713	0.259196
chr6_20217924_20217942_pos_415701	0.259195
chr14_105334206_105334224_pos_164221	0.259194
chr6_136647684_136647702_pos_433185	0.259193
chr18_22470566_22470584_pos_223387	0.259191
chr15_66927990_66928008_pos_173894	0.25919
chr12_11839249_11839267_pos_114061	0.259189
chr10_13340418_13340436_pos_55558	0.259185
chr1_15021542_15021560_pos_4783	0.259184
chr9_129136596_129136614_pos_508954	0.259184
chr7_112202920_112202938_pos_459266	0.259183
chr14_54640634_54640652_pos_152704	0.259181
chr1_246647329_246647347_pos_51900	0.259175
chr6_72783875_72783893_pos_424557	0.259174
chr5_57348514_57348532_pos_382958	0.259172
chrX_13115566_13115584_pos_512957	0.25917
chr5_172509410_172509428_pos_405874	0.259169
chr2_71747263_71747281_pos_258429	0.259168
chr13_97328122_97328140_pos_145548	0.259163
chr19_34232702_34232720_pos_237482	0.259163
chr2_236108396_236108414_pos_282684	0.259163
chr11_124644648_124644666_pos_107055	0.259162
chr19_40640362_40640380_pos_238560	0.25916
chr11_112943412_112943430_pos_103338	0.259159
chr6_44120814_44120832_pos_421989	0.259159
chr22_46548890_46548908_pos_313462	0.259157
chr3_29515657_29515675_pos_319540	0.259157
chr17_46929554_46929572_pos_209814	0.259156
chr16_11359373_11359391_pos_186943	0.259155
chr9_115038474_115038492_pos_505433	0.259152
chr16_67399516_67399534_pos_193090	0.25915
chr6_72553693_72553711_pos_424489	0.25915
chr17_10061726_10061744_pos_202016	0.259148
chr1_108016666_108016684_pos_25542	0.259147
chr1_27428460_27428478_pos_8920	0.259146
chr20_62512464_62512482_pos_297332	0.259145
chr4_185838606_185838624_pos_375543	0.259144
chr8_42754888_42754906_pos_476141	0.259138
chr16_88383919_88383937_pos_197977	0.259134
chr16_88534168_88534186_pos_198115	0.259131
chr3_64352386_64352404_pos_327660	0.25913
chr9_135993074_135993092_pos_511781	0.259128
chr20_34222382_34222400_pos_290334	0.259126
chr12_93858194_93858212_pos_126491	0.259121
chr21_36977275_36977293_pos_300611	0.259111
chr16_70476708_70476726_pos_193814	0.259106
chr8_102790722_102790740_pos_482745	0.259106
chr11_1877581_1877599_pos_84227	0.259103
chr4_42605514_42605532_pos_356771	0.259099
chr7_123612214_123612232_pos_460303	0.259098
chr9_13513439_13513457_pos_492283	0.259098
chr9_95627108_95627126_pos_501400	0.259096
chr3_50284286_50284304_pos_324867	0.259092
chr20_57244354_57244372_pos_296023	0.259091
chr1_198167796_198167814_pos_37661	0.25909
chr1_67734010_67734028_pos_20010	0.259089
chr10_60282156_60282174_pos_64184	0.259088
chr5_137564044_137564062_pos_395574	0.259084
chr18_36392450_36392468_pos_225970	0.259078
chr3_172291828_172291846_pos_345299	0.259078
chr3_14405406_14405424_pos_316812	0.259076
chr3_183628521_183628539_pos_346665	0.259076
chr4_110196900_110196918_pos_363731	0.259076
chr6_24931470_24931488_pos_416849	0.259074
chr16_75588928_75588946_pos_195003	0.259073
chr7_44150296_44150314_pos_451091	0.259073
chr10_11181902_11181920_pos_54953	0.259071
chr6_52544070_52544088_pos_423017	0.259069
chr19_17082262_17082280_pos_236113	0.259062
chr4_185399729_185399747_pos_375010	0.259058
chr15_58470220_58470238_pos_170789	0.259056
chr13_75705148_75705166_pos_144068	0.259055
chr10_21512252_21512270_pos_57616	0.259052
chr2_217912612_217912630_pos_279012	0.259051
chr5_77166589_77166607_pos_386783	0.25905
chr4_54197170_54197188_pos_358171	0.259044
chr4_147490984_147491002_pos_369161	0.259042
chr14_59354531_59354549_pos_154049	0.259038
chr4_147772216_147772234_pos_369304	0.259032
chr2_226888117_226888135_pos_281085	0.25903
chr18_58122012_58122030_pos_229185	0.259029
chr2_39682961_39682979_pos_250500	0.259021
chr12_89060052_89060070_pos_124858	0.259017
chr6_72620008_72620026_pos_424500	0.259015
chr1_9192764_9192782_pos_2615	0.259014
chr4_12172636_12172654_pos_353228	0.259013
chr5_142506936_142506954_pos_397768	0.259013
chr6_11869782_11869800_pos_412145	0.259013
chr11_117851294_117851312_pos_104806	0.259012
chr8_141146791_141146809_pos_489848	0.25901
chr1_30852132_30852150_pos_9834	0.259008
chr3_178182514_178182532_pos_346160	0.259008
chr6_56424363_56424381_pos_423842	0.259007
chr12_2396864_2396882_pos_111497	0.259005
chr4_77002604_77002622_pos_360467	0.259005
chr1_23568206_23568224_pos_7340	0.259004
chr15_47872914_47872932_pos_168776	0.259004
chr15_80569023_80569041_pos_178634	0.259004
chr2_101741930_101741948_pos_262079	0.259004
chr18_2893888_2893906_pos_219853	0.259003
chr19_19400204_19400222_pos_236820	0.258999
chr19_34233150_34233168_pos_237489	0.258996
chr5_129496498_129496516_pos_394394	0.258996
chr1_201379550_201379568_pos_38226	0.258993
chr4_94408082_94408100_pos_362322	0.258993
chr5_71631248_71631266_pos_385615	0.258992
chr17_78796134_78796152_pos_218112	0.258989
chrX_15848716_15848734_pos_513242	0.258984
chr4_52957350_52957368_pos_357726	0.258983
chr10_69065648_69065666_pos_65866	0.258978
chr19_33905994_33906012_pos_237462	0.258972
chr20_19476654_19476672_pos_288117	0.258972
chr8_130727410_130727428_pos_488014	0.258971
chr5_113119730_113119748_pos_391261	0.258969
chr2_40130392_40130410_pos_250617	0.258968
chr21_39055627_39055645_pos_301428	0.258965
chr14_100032214_100032232_pos_162716	0.25896
chr7_44446415_44446433_pos_451286	0.25896
chr15_63068502_63068520_pos_172347	0.258954
chr15_95464750_95464768_pos_182522	0.258954
chr13_113488330_113488348_pos_148708	0.258953
chr1_184621582_184621600_pos_36755	0.258951
chr1_200072778_200072796_pos_37938	0.25895
chr6_3139440_3139458_pos_409550	0.258948
chr1_155967568_155967586_pos_30122	0.258947
chr6_21588464_21588482_pos_416084	0.258946
chr6_149683626_149683644_pos_436468	0.258946
chr9_110123316_110123334_pos_504141	0.258945
chr2_190629060_190629078_pos_274304	0.258944
chr15_40456486_40456504_pos_167470	0.25894
chr14_63436674_63436692_pos_155097	0.258939
chr16_87465614_87465632_pos_197695	0.258939
chr5_134509878_134509896_pos_395056	0.258937
chr12_101713468_101713486_pos_127649	0.258935
chr5_109145245_109145263_pos_390496	0.258935
chr1_164892443_164892461_pos_32175	0.258934
chr6_144159339_144159357_pos_435547	0.258934
chr21_45433124_45433142_pos_303216	0.25893
chr20_63855025_63855043_pos_297702	0.258928
chr6_118558839_118558857_pos_430324	0.258923
chr11_64069807_64069825_pos_95475	0.258921
chr5_9621596_9621614_pos_377303	0.25892
chr8_38850953_38850971_pos_475016	0.258914
chr7_99103517_99103535_pos_457074	0.258912
chr1_16913937_16913955_pos_5594	0.258908
chr4_153514120_153514138_pos_370822	0.258906
chr22_40203665_40203683_pos_311275	0.258897
chr8_93844637_93844655_pos_480489	0.258896
chr13_50584727_50584745_pos_142419	0.258895
chr16_82630286_82630304_pos_195866	0.258894
chr1_53146487_53146505_pos_15131	0.258893
chr1_234519342_234519360_pos_49052	0.25889
chr11_4026558_4026576_pos_84945	0.258889
chr10_124641152_124641170_pos_81952	0.258888
chr8_6682034_6682052_pos_466727	0.258888
chr10_49360860_49360878_pos_63139	0.258885
chr10_6157558_6157576_pos_54028	0.258884
chr9_117094452_117094470_pos_505797	0.258884
chr1_184143511_184143529_pos_36568	0.258881
chr13_29005998_29006016_pos_136978	0.258877
chr2_23591353_23591371_pos_245843	0.258874
chr5_155193920_155193938_pos_402620	0.258874
chr10_125049770_125049788_pos_82399	0.258872
chr3_171397294_171397312_pos_344670	0.258869
chr10_101969696_101969714_pos_75937	0.258867
chr22_25701188_25701206_pos_306072	0.258867
chr11_75535396_75535414_pos_98670	0.258864
chr3_126984106_126984124_pos_337568	0.258862
chr5_1874896_1874914_pos_376631	0.258859
chr15_67186270_67186288_pos_174196	0.258857
chr12_93783960_93783978_pos_126329	0.258856
chr2_224983874_224983892_pos_280792	0.258855
chr18_75047484_75047502_pos_231137	0.258848
chr5_149808403_149808421_pos_400674	0.258848
chr8_62532965_62532983_pos_478258	0.258848
chr6_113564942_113564960_pos_429416	0.258846
chr7_47669722_47669740_pos_452311	0.258845
chr7_90662373_90662391_pos_455944	0.258844
chr12_27200048_27200066_pos_116641	0.258843
chr21_45892242_45892260_pos_303307	0.258841
chr1_161530874_161530892_pos_31166	0.25884
chr20_9070806_9070824_pos_286683	0.258837
chr19_50148082_50148100_pos_240869	0.258834
chr2_85772340_85772358_pos_259655	0.258832
chr22_46060462_46060480_pos_313131	0.258832
chr3_171643263_171643281_pos_344754	0.25883
chr10_60288532_60288550_pos_64216	0.258829
chr1_198445005_198445023_pos_37766	0.258823
chr11_14025913_14025931_pos_87988	0.258823
chr2_54471748_54471766_pos_254600	0.258823
chr2_112724962_112724980_pos_264055	0.25882
chr6_6331956_6331974_pos_410471	0.25882
chr12_56302414_56302432_pos_121144	0.258819
chr19_29845306_29845324_pos_237122	0.258819
chr3_134695240_134695258_pos_339844	0.258819
chr2_45962648_45962666_pos_252821	0.258818
chr12_105982083_105982101_pos_128641	0.258817
chr1_213167110_213167128_pos_42988	0.258812
chr3_194575784_194575802_pos_350016	0.258812
chr11_78954522_78954540_pos_99784	0.258809
chr5_38546904_38546922_pos_380527	0.258809
chr9_18785858_18785876_pos_493838	0.258809
chr15_99124244_99124262_pos_183552	0.258808
chr11_27423306_27423324_pos_90293	0.258807
chr11_6586425_6586443_pos_85128	0.258804
chr14_52924232_52924250_pos_152311	0.258804
chr8_133537698_133537716_pos_488730	0.2588
chr4_57877180_57877198_pos_359008	0.258799
chr8_106857836_106857854_pos_483428	0.258797
chr22_35871121_35871139_pos_309277	0.258796
chr9_137244530_137244548_pos_512240	0.258795
chr8_100239396_100239414_pos_481843	0.258794
chr17_5049770_5049788_pos_200925	0.258792
chr9_127528482_127528500_pos_508342	0.258789
chr1_203200104_203200122_pos_39434	0.258788
chr6_6752368_6752386_pos_410707	0.258786
chr2_63820521_63820539_pos_256107	0.258784
chr14_74583178_74583196_pos_158720	0.258782
chr1_205438835_205438853_pos_40607	0.258777
chr9_20198480_20198498_pos_494128	0.258773
chr10_90986804_90986822_pos_72876	0.258769
chr2_33366339_33366357_pos_248872	0.258768
chr5_150782118_150782136_pos_401501	0.258767
chr18_32386550_32386568_pos_225258	0.258766
chr7_24779074_24779092_pos_446523	0.258764
chr9_18721950_18721968_pos_493822	0.258761
chr6_158061088_158061106_pos_438724	0.25876
chr21_38307133_38307151_pos_300927	0.258758
chr1_25895607_25895625_pos_8303	0.258757
chr9_93120030_93120048_pos_500390	0.258756
chr4_38565546_38565564_pos_356071	0.258752
chr10_20888630_20888648_pos_57312	0.258751
chr16_82760854_82760872_pos_196003	0.258751
chr7_139873830_139873848_pos_464189	0.25875
chr11_117300974_117300992_pos_104676	0.258749
chr19_873216_873234_pos_232050	0.258746
chr6_22828571_22828589_pos_416595	0.258746
chr6_165649917_165649935_pos_440843	0.258744
chr8_10108742_10108760_pos_467414	0.258741
chr1_245341910_245341928_pos_51483	0.25874
chr11_11461298_11461316_pos_86356	0.25874
chr4_124157734_124157752_pos_365922	0.258736
chr12_32809940_32809958_pos_117384	0.258735
chr3_133469629_133469647_pos_339393	0.258734
chr6_107646148_107646166_pos_427637	0.258734
chr10_3268503_3268521_pos_52549	0.258732
chr1_23637680_23637698_pos_7395	0.25873
chr5_67315761_67315779_pos_385035	0.25873
chr2_120912365_120912383_pos_264805	0.258729
chr12_132908442_132908460_pos_134979	0.258727
chr1_208184068_208184086_pos_41775	0.258725
chr6_4253704_4253722_pos_409923	0.258725
chr11_12032562_12032580_pos_86745	0.258721
chr17_4342882_4342900_pos_200656	0.258721
chr8_127854600_127854618_pos_487108	0.258721
chr20_50388174_50388192_pos_294763	0.258718
chr1_67689648_67689666_pos_19947	0.258716
chr12_88310208_88310226_pos_124758	0.258716
chr2_181814486_181814504_pos_273302	0.258715
chr11_17986188_17986206_pos_89035	0.258714
chr10_91598622_91598640_pos_73303	0.258712
chr2_42028966_42028984_pos_251355	0.258712
chr22_45688980_45688998_pos_313055	0.25871
chr6_158015160_158015178_pos_438642	0.25871
chr14_92955980_92955998_pos_161732	0.258708
chr11_44744334_44744352_pos_92376	0.258706
chr4_13988982_13989000_pos_353400	0.258706
chr3_15513348_15513366_pos_317181	0.258704
chr7_47383246_47383264_pos_451999	0.258702
chr7_117157810_117157828_pos_460047	0.258701
chr1_172288717_172288735_pos_33788	0.2587
chr1_230697558_230697576_pos_47446	0.2587
chr17_74176825_74176843_pos_216022	0.258697
chr4_155946174_155946192_pos_371185	0.258697
chr6_16512110_16512128_pos_414297	0.258697
chr19_4390706_4390724_pos_233191	0.258695
chr15_91706678_91706696_pos_181379	0.258694
chr4_186948462_186948480_pos_376100	0.258693
chr5_107468554_107468572_pos_390158	0.258693
chr11_1548322_1548340_pos_84149	0.258692
chr5_176400586_176400604_pos_407836	0.258692
chr2_29421416_29421434_pos_247429	0.258691
chr2_126779062_126779080_pos_265200	0.258688
chr20_53751025_53751043_pos_295653	0.258686
chr7_131569160_131569178_pos_461608	0.258685
chr4_153448174_153448192_pos_370743	0.258684
chr9_94780752_94780770_pos_500747	0.258683
chr5_37665886_37665904_pos_380327	0.258682
chr3_30539022_30539040_pos_319890	0.258681
chr9_35924506_35924524_pos_495351	0.258681
chr5_149658591_149658609_pos_400527	0.258679
chr6_152272432_152272450_pos_437351	0.258677
chr19_19405784_19405802_pos_236829	0.258676
chr22_42933989_42934007_pos_312358	0.258676
chr4_147158186_147158204_pos_369032	0.258676
chr12_20464118_20464136_pos_115628	0.258674
chr16_11233288_11233306_pos_186886	0.258674
chr20_63787528_63787546_pos_297657	0.258674
chr5_58241654_58241672_pos_383416	0.258674
chr9_108053566_108053584_pos_503181	0.258673
chr17_59337064_59337082_pos_212708	0.258671
chr10_32981489_32981507_pos_60491	0.258667
chr17_12255888_12255906_pos_202236	0.258666
chr1_109094292_109094310_pos_25685	0.258663
chr15_71674896_71674914_pos_176234	0.258661
chr6_111204590_111204608_pos_428511	0.258661
chr15_63945402_63945420_pos_172647	0.258659
chr18_7577902_7577920_pos_220742	0.258658
chr6_16322826_16322844_pos_414046	0.258645
chr2_46409640_46409658_pos_253242	0.258643
chr9_106861134_106861152_pos_502787	0.258643
chr11_26048515_26048533_pos_90037	0.25864
chr16_87785130_87785148_pos_197791	0.258639
chr6_34938442_34938460_pos_418495	0.258638
chr14_104699290_104699308_pos_163967	0.258636
chr18_56202840_56202858_pos_228858	0.258636
chr2_119480942_119480960_pos_264374	0.258636
chr5_179167572_179167590_pos_408313	0.258635
chr1_214044568_214044586_pos_43205	0.258633
chr1_41884912_41884930_pos_12888	0.258632
chr7_539536_539554_pos_442104	0.258628
chr1_203381170_203381188_pos_39584	0.258627
chr6_90753776_90753794_pos_426718	0.258627
chr21_16378700_16378718_pos_298097	0.258624
chr2_177282480_177282498_pos_272643	0.258618
chr9_2260818_2260836_pos_491140	0.258618
chr18_36493428_36493446_pos_226156	0.258616
chr5_81850080_81850098_pos_387845	0.258616
chr13_80047593_80047611_pos_144621	0.258615
chr6_13433744_13433762_pos_412943	0.258614
chr12_57176036_57176054_pos_121314	0.258613
chr2_133673970_133673988_pos_266053	0.258613
chr6_163742222_163742240_pos_440384	0.258613
chr13_48235750_48235768_pos_141706	0.258609
chr14_32043776_32043794_pos_150306	0.258607
chr16_10617434_10617452_pos_186594	0.258603
chr7_136874016_136874034_pos_463148	0.258603
chr3_188931108_188931126_pos_348822	0.258602
chr9_18633122_18633140_pos_493790	0.258602
chr2_46306922_46306940_pos_253093	0.258601
chr8_28183900_28183918_pos_472876	0.2586
chr2_182445110_182445128_pos_273436	0.258596
chr4_143341670_143341688_pos_368416	0.258596
chr10_48509606_48509624_pos_62812	0.258594
chr10_102796722_102796740_pos_76432	0.258594
chr3_48119160_48119178_pos_324359	0.25859
chr12_75706448_75706466_pos_123650	0.258588
chr4_76756362_76756380_pos_360317	0.258588
chr12_90576208_90576226_pos_125158	0.258587
chr8_81025772_81025790_pos_479721	0.258582
chr17_75753942_75753960_pos_216491	0.258581
chr12_102757819_102757837_pos_127768	0.25858
chr9_133488252_133488270_pos_510977	0.25858
chr13_38693758_38693776_pos_139207	0.258579
chr10_48288064_48288082_pos_62787	0.258575
chr10_60286572_60286590_pos_64199	0.258575
chr9_98018660_98018678_pos_501881	0.258574
chr1_31926988_31927006_pos_10291	0.258572
chr3_146155276_146155294_pos_341103	0.258572
chr22_41826874_41826892_pos_311812	0.258571
chr21_44955950_44955968_pos_302766	0.258568
chr15_88907384_88907402_pos_180597	0.258567
chr2_62824502_62824520_pos_256016	0.258565
chr17_44781646_44781664_pos_209138	0.258562
chr8_140675763_140675781_pos_489585	0.258562
chr1_44239612_44239630_pos_13567	0.258561
chr4_94571536_94571554_pos_362541	0.258561
chr7_132394488_132394506_pos_461995	0.258561
chr13_44840250_44840268_pos_141223	0.25856
chr7_130941713_130941731_pos_461378	0.25856
chr4_98449230_98449248_pos_362620	0.258559
chr1_230301146_230301164_pos_47384	0.258558
chr12_6207746_6207764_pos_113165	0.258558
chr2_47070607_47070625_pos_253836	0.258558
chr5_160345517_160345535_pos_404142	0.258557
chr6_41724906_41724924_pos_421017	0.258553
chr6_134585282_134585300_pos_432724	0.258549
chr6_116328702_116328720_pos_429721	0.258545
chr15_90143289_90143307_pos_180943	0.258544
chr14_35398298_35398316_pos_151172	0.258543
chr9_135941898_135941916_pos_511756	0.258542
chr3_4868276_4868294_pos_314503	0.258539
chr11_12201430_12201448_pos_87078	0.258536
chr12_93798694_93798712_pos_126354	0.258536
chr10_92240419_92240437_pos_73582	0.258535
chr6_163751287_163751305_pos_440428	0.258529
chr6_41369152_41369170_pos_420727	0.258525
chr6_7141226_7141244_pos_410969	0.258524
chrX_18173787_18173805_pos_513401	0.258522
chr4_150181644_150181662_pos_369791	0.258521
chr15_90432456_90432474_pos_181064	0.258517
chr2_241841344_241841362_pos_285036	0.258516
chr16_23504966_23504984_pos_188672	0.258515
chr19_48876633_48876651_pos_240532	0.258515
chr2_112686668_112686686_pos_264045	0.258515
chr21_42236174_42236192_pos_302134	0.258515
chr8_22704782_22704800_pos_471379	0.258513
chr20_41450282_41450300_pos_292401	0.258503
chr2_69177664_69177682_pos_257641	0.258498
chr1_41503016_41503034_pos_12591	0.258493
chr12_42742868_42742886_pos_117860	0.258491
chr12_57475484_57475502_pos_121414	0.258491
chr3_41203148_41203166_pos_322381	0.258491
chr3_172160298_172160316_pos_345171	0.25849
chr5_64859662_64859680_pos_384193	0.258489
chr7_35415460_35415478_pos_449412	0.258487
chr14_61480808_61480826_pos_154737	0.258484
chr11_83691550_83691568_pos_100085	0.258482
chr5_154795412_154795430_pos_402505	0.258482
chr8_19227657_19227675_pos_470398	0.258482
chr4_150116504_150116522_pos_369765	0.258477
chr1_91696608_91696626_pos_23326	0.258474
chr17_29747732_29747750_pos_205722	0.258473
chr18_36412112_36412130_pos_226000	0.258473
chr4_26787508_26787526_pos_355181	0.258468
chr8_60714243_60714261_pos_477902	0.258465
chr9_95023512_95023530_pos_501151	0.258463
chr1_58592677_58592695_pos_16675	0.258462
chr4_1882995_1883013_pos_351338	0.258459
chr11_20033940_20033958_pos_89789	0.258457
chr12_106136528_106136546_pos_128844	0.258457
chr2_9758139_9758157_pos_243147	0.258456
chr9_95048678_95048696_pos_501204	0.258454
chr18_13661224_13661242_pos_222390	0.258453
chr14_101858830_101858848_pos_163156	0.258449
chr11_118002917_118002935_pos_104915	0.258447
chr9_131891760_131891778_pos_510668	0.258446
chr13_110874750_110874768_pos_147987	0.25844
chr15_99630919_99630937_pos_184016	0.25844
chr7_37441677_37441695_pos_450224	0.25844
chr3_13484762_13484780_pos_316550	0.258438
chrX_11589906_11589924_pos_512815	0.258434
chr16_86946589_86946607_pos_197422	0.25843
chr11_64156870_64156888_pos_95542	0.258428
chr17_61493292_61493310_pos_213516	0.258423
chr2_96945105_96945123_pos_260686	0.258423
chr15_95846134_95846152_pos_182644	0.258421
chr17_28973714_28973732_pos_205274	0.258419
chr6_144326654_144326672_pos_435678	0.258419
chr14_74686344_74686362_pos_158815	0.258415
chr6_13006376_13006394_pos_412541	0.258415
chr1_208047650_208047668_pos_41602	0.258414
chr12_113227358_113227376_pos_131047	0.258411
chr2_45840146_45840164_pos_252711	0.258404
chr18_48945652_48945670_pos_227857	0.258401
chr4_152688180_152688198_pos_370564	0.258401
chr6_140101644_140101662_pos_434632	0.2584
chr8_132881732_132881750_pos_488209	0.2584
chr18_58362432_58362450_pos_229432	0.258395
chr4_183723166_183723184_pos_374227	0.258395
chr11_46389426_46389444_pos_93204	0.258394
chr12_106250482_106250500_pos_128951	0.258392
chr2_47077002_47077020_pos_253857	0.25839
chr4_87046268_87046286_pos_361651	0.258387
chr3_172140934_172140952_pos_345150	0.258386
chr1_223749202_223749220_pos_45410	0.258384
chr2_163594128_163594146_pos_270253	0.258383
chr1_113984904_113984922_pos_26922	0.25838
chr22_27842780_27842798_pos_306709	0.25838
chr2_72150428_72150446_pos_258544	0.258378
chr22_19720815_19720833_pos_304527	0.258376
chr17_534518_534536_pos_198563	0.258375
chr15_90482634_90482652_pos_181112	0.258374
chr11_97740186_97740204_pos_101906	0.258373
chr1_111746246_111746264_pos_26383	0.25837
chr1_25435216_25435234_pos_7967	0.258369
chr4_38529968_38529986_pos_356062	0.258369
chr3_111916088_111916106_pos_333598	0.258368
chr3_52004384_52004402_pos_325141	0.258367
chr3_172673336_172673354_pos_345428	0.258367
chr4_173766210_173766228_pos_373664	0.258367
chr1_19386092_19386110_pos_5946	0.258366
chr3_186083909_186083927_pos_347347	0.258362
chr10_13882084_13882102_pos_55778	0.25836
chr7_74029984_74030002_pos_454431	0.258359
chr6_165647742_165647760_pos_440830	0.258354
chr1_15081364_15081382_pos_4810	0.258353
chr5_59317024_59317042_pos_383744	0.258353
chr17_1040416_1040434_pos_198980	0.258351
chr2_226760876_226760894_pos_280984	0.258351
chr9_77714273_77714291_pos_497818	0.258351
chr11_76163120_76163138_pos_98953	0.25835
chr20_51512852_51512870_pos_295157	0.258348
chr3_149019754_149019772_pos_341386	0.258347
chr1_162682016_162682034_pos_31421	0.258346
chr4_139560636_139560654_pos_367151	0.258339
chr2_98830790_98830808_pos_260997	0.258337
chr7_130356626_130356644_pos_461194	0.258336
chr12_53072268_53072286_pos_120596	0.258326
chr15_68158578_68158596_pos_174482	0.258321
chr17_42751565_42751583_pos_208307	0.258321
chr3_159894661_159894679_pos_343556	0.25832
chr3_64216672_64216690_pos_327567	0.258318
chr7_150743800_150743818_pos_464876	0.258318
chr7_116478094_116478112_pos_459763	0.258317
chr19_39397752_39397770_pos_238346	0.258315
chrX_119481840_119481858_pos_517835	0.258314
chr6_12423114_12423132_pos_412329	0.258311
chr2_66576187_66576205_pos_257090	0.258307
chr3_27535624_27535642_pos_319152	0.258306
chr12_29732814_29732832_pos_117016	0.258304
chr7_42973004_42973022_pos_450846	0.258303
chr20_40991576_40991594_pos_292159	0.258293
chr22_23107158_23107176_pos_305049	0.258284
chr1_201726942_201726960_pos_38626	0.25828
chr15_93213604_93213622_pos_182199	0.258279
chr4_10174608_10174626_pos_353117	0.258274
chr6_136180596_136180614_pos_433109	0.258272
chr4_12446398_12446416_pos_353242	0.258271
chr2_33458210_33458228_pos_248917	0.258268
chr4_129546108_129546126_pos_366716	0.258268
chr4_162705620_162705638_pos_372157	0.258267
chr20_62561744_62561762_pos_297367	0.258266
chr5_137808689_137808707_pos_395746	0.258259
chr8_11859032_11859050_pos_468533	0.258259
chr8_80067229_80067247_pos_479374	0.258254
chr11_96333796_96333814_pos_101800	0.258253
chr13_23516394_23516412_pos_135857	0.258252
chr5_66551758_66551776_pos_384557	0.258249
chr2_221080574_221080592_pos_280143	0.258246
chr20_44721018_44721036_pos_293036	0.258246
chr11_68399680_68399698_pos_96816	0.258244
chr7_100570348_100570366_pos_457299	0.258244
chr10_110461933_110461951_pos_78014	0.258243
chr16_82701520_82701538_pos_195921	0.258243
chr9_69273378_69273396_pos_496716	0.258243
chr1_150260178_150260196_pos_29071	0.258241
chr9_95031090_95031108_pos_501167	0.258239
chr5_17070166_17070184_pos_379002	0.258234
chr11_86478096_86478114_pos_100321	0.258232
chr13_30338399_30338417_pos_137470	0.258229
chr4_149203536_149203554_pos_369737	0.258228
chr2_233192048_233192066_pos_281947	0.258225
chr7_23077174_23077192_pos_446253	0.258224
chr3_124558028_124558046_pos_336579	0.258223
chr6_163341928_163341946_pos_440060	0.258222
chr10_71746904_71746922_pos_67004	0.258221
chr1_159987288_159987306_pos_30872	0.258215
chr6_81720442_81720460_pos_425282	0.258214
chr3_194570509_194570527_pos_349972	0.258213
chr1_226814934_226814952_pos_46253	0.258211
chr12_52027313_52027331_pos_120254	0.25821
chr5_82335294_82335312_pos_387953	0.25821
chr17_68441308_68441326_pos_215010	0.258207
chr1_3229712_3229730_pos_746	0.258206
chr1_231843574_231843592_pos_47972	0.258206
chr2_5915115_5915133_pos_242091	0.258205
chr2_160328892_160328910_pos_269634	0.2582
chr3_52280366_52280384_pos_325356	0.2582
chr11_70073094_70073112_pos_97435	0.258199
chr22_25552630_25552648_pos_306052	0.258198
chrX_13029724_13029742_pos_512914	0.258192
chr17_4101250_4101268_pos_200561	0.258182
chr2_190582731_190582749_pos_274264	0.258182
chr7_40808356_40808374_pos_450458	0.258182
chr6_24004958_24004976_pos_416734	0.258181
chr15_95086706_95086724_pos_182328	0.25818
chr10_69687296_69687314_pos_66110	0.258175
chr6_154592673_154592691_pos_437678	0.258173
chr4_4991274_4991292_pos_351869	0.258171
chr10_70891026_70891044_pos_66600	0.25817
chr16_88512089_88512107_pos_198089	0.258169
chr13_23507216_23507234_pos_135826	0.258168
chr19_18429398_18429416_pos_236525	0.258168
chr5_57825320_57825338_pos_383239	0.258164
chr1_171123034_171123052_pos_33564	0.258163
chrX_68881638_68881656_pos_516309	0.258162
chr16_50627534_50627552_pos_190450	0.258161
chr21_17467613_17467631_pos_298302	0.258161
chr20_50111247_50111265_pos_294572	0.25816
chr21_46295622_46295640_pos_303538	0.258159
chr3_48656253_48656271_pos_324469	0.258159
chr1_225817410_225817428_pos_45833	0.258158
chr14_65098762_65098780_pos_155702	0.258158
chr7_33846452_33846470_pos_448967	0.258158
chr1_170213742_170213760_pos_33334	0.25815
chr10_50360678_50360696_pos_63169	0.258145
chr10_51711638_51711656_pos_63556	0.258145
chr20_57493760_57493778_pos_296315	0.258145
chr13_27660759_27660777_pos_136577	0.258139
chr3_123872094_123872112_pos_336331	0.258139
chr17_78933585_78933603_pos_218183	0.258138
chr4_61546132_61546150_pos_359067	0.258138
chr11_44940646_44940664_pos_92597	0.258135
chr8_30555840_30555858_pos_473976	0.258133
chr1_74426806_74426824_pos_20665	0.258132
chr11_130445762_130445780_pos_108915	0.25813
chr6_140572414_140572432_pos_434767	0.258127
chr14_56474674_56474692_pos_153456	0.258124
chr17_47906589_47906607_pos_210036	0.258123
chr19_2525448_2525466_pos_232520	0.258123
chr11_133841936_133841954_pos_109792	0.258122
chr4_147163584_147163602_pos_369054	0.258122
chr9_127131408_127131426_pos_508035	0.258122
chr17_50931082_50931100_pos_211318	0.258121
chr20_23164408_23164426_pos_288828	0.258117
chr11_34330870_34330888_pos_91319	0.258105
chr18_8627680_8627698_pos_221051	0.258104
chr9_106885703_106885721_pos_502835	0.258104
chr10_80493924_80493942_pos_70976	0.258103
chr6_163088145_163088163_pos_439759	0.258103
chr11_62508658_62508676_pos_95120	0.258102
chr14_64197010_64197028_pos_155280	0.2581
chr2_33532008_33532026_pos_248987	0.2581
chr17_17523395_17523413_pos_203491	0.258098
chr4_31088426_31088444_pos_355527	0.258098
chr2_1724102_1724120_pos_241729	0.258097
chr5_124670126_124670144_pos_393070	0.258092
chr4_119647004_119647022_pos_364924	0.258091
chr2_74009814_74009832_pos_258874	0.258089
chr4_113437406_113437424_pos_364114	0.258085
chr5_16489534_16489552_pos_378795	0.258084
chr8_47693430_47693448_pos_476401	0.258084
chr22_20551574_20551592_pos_304784	0.258083
chr3_89114170_89114188_pos_331642	0.258082
chr1_116954632_116954650_pos_27909	0.258081
chr8_130276916_130276934_pos_487764	0.25808
chr13_29067634_29067652_pos_137003	0.258079
chr6_155282592_155282610_pos_437894	0.258079
chr11_111693760_111693778_pos_102786	0.258077
chr1_107953194_107953212_pos_25529	0.258075
chr15_98884667_98884685_pos_183368	0.258073
chr10_10913238_10913256_pos_54663	0.258067
chr8_143383727_143383745_pos_490227	0.258064
chr2_12806856_12806874_pos_244076	0.258062
chr4_25926668_25926686_pos_354983	0.25806
chr7_28854076_28854094_pos_447665	0.25806
chr10_86730402_86730420_pos_71630	0.258051
chr5_171849612_171849630_pos_405528	0.258051
chr2_85285592_85285610_pos_259410	0.258048
chr17_64244344_64244362_pos_214037	0.258044
chr20_53077750_53077768_pos_295365	0.258042
chr13_25377330_25377348_pos_136176	0.258039
chr1_150545672_150545690_pos_29126	0.258036
chr22_37751723_37751741_pos_310272	0.258035
chr16_4200932_4200950_pos_185696	0.258032
chr1_168710116_168710134_pos_33038	0.258028
chr1_55638654_55638672_pos_15975	0.258027
chr3_12630558_12630576_pos_316101	0.258027
chr20_3808203_3808221_pos_285752	0.258022
chr22_46140025_46140043_pos_313218	0.258022
chr16_4093234_4093252_pos_185632	0.258014
chr2_181991290_181991308_pos_273374	0.258014
chr3_11553916_11553934_pos_315705	0.258014
chr4_30723991_30724009_pos_355364	0.258009
chr5_83375651_83375669_pos_388255	0.258009
chr5_59799112_59799130_pos_383849	0.258008
chr22_29303364_29303382_pos_307347	0.258007
chr1_111745894_111745912_pos_26376	0.258006
chr16_9097720_9097738_pos_186423	0.258006
chr1_115713240_115713258_pos_27360	0.258005
chrX_15311282_15311300_pos_513176	0.258001
chr9_70484722_70484740_pos_497073	0.258
chr10_23448936_23448954_pos_58023	0.257999
chr8_140143333_140143351_pos_489290	0.257998
chr17_27284987_27285005_pos_204871	0.257997
chr7_74275518_74275536_pos_454487	0.257996
chr14_64113682_64113700_pos_155251	0.257993
chr3_123448220_123448238_pos_336093	0.257991
chr10_128541260_128541278_pos_82976	0.257989
chr15_42019082_42019100_pos_167990	0.257986
chr3_171650388_171650406_pos_344780	0.257986
chr3_16448854_16448872_pos_317485	0.257983
chr3_64668124_64668142_pos_327756	0.257981
chr18_36440780_36440798_pos_226044	0.25798
chr20_34216352_34216370_pos_290333	0.257979
chr18_23142442_23142460_pos_223716	0.257978
chr13_106480544_106480562_pos_146562	0.257975
chr16_483546_483564_pos_184864	0.257973
chr11_118613663_118613681_pos_105083	0.257969
chr22_27226812_27226830_pos_306389	0.257964
chr10_13118617_13118635_pos_55530	0.257961
chr6_35220066_35220084_pos_418788	0.257961
chr1_177944136_177944154_pos_34677	0.257959
chr6_35024838_35024856_pos_418566	0.257959
chr10_110077900_110077918_pos_77676	0.257958
chr18_48674844_48674862_pos_227491	0.257957
chr6_6749266_6749284_pos_410692	0.257957
chr8_98166992_98167010_pos_481626	0.257956
chr10_63548174_63548192_pos_65327	0.257952
chr12_110853900_110853918_pos_130621	0.257952
chr10_112208362_112208380_pos_78649	0.25795
chr10_33233430_33233448_pos_60634	0.257948
chr3_72723538_72723556_pos_330734	0.257946
chr20_17563236_17563254_pos_287672	0.257945
chr10_11696062_11696080_pos_55175	0.257936
chr22_35544918_35544936_pos_308975	0.257935
chr6_163261564_163261582_pos_439885	0.257935
chrX_115029998_115030016_pos_517619	0.257929
chr1_61421096_61421114_pos_17993	0.257926
chr11_76621887_76621905_pos_99173	0.257926
chr2_189559918_189559936_pos_274090	0.257926
chr1_83508910_83508928_pos_21644	0.257924
chr5_52803082_52803100_pos_381585	0.257922
chr16_75589024_75589042_pos_195004	0.257914
chr6_1627942_1627960_pos_408883	0.257912
chr10_6228202_6228220_pos_54104	0.257907
chrX_135004095_135004113_pos_518549	0.2579
chr9_122143640_122143658_pos_506809	0.257899
chr10_129280924_129280942_pos_83167	0.257897
chr7_45979082_45979100_pos_451498	0.257897
chr8_102056814_102056832_pos_482465	0.257896
chr17_42419840_42419858_pos_208181	0.257893
chr2_1652653_1652671_pos_241668	0.25789
chr3_150233202_150233220_pos_341900	0.257889
chr8_140675722_140675740_pos_489584	0.257888
chr2_23495880_23495898_pos_245795	0.257886
chr9_86983765_86983783_pos_498754	0.257886
chr17_79393460_79393478_pos_218298	0.257885
chr12_84508230_84508248_pos_124664	0.257884
chr2_69310035_69310053_pos_257794	0.257884
chr10_3955796_3955814_pos_53184	0.257883
chr6_145016151_145016169_pos_435782	0.257883
chr5_67694204_67694222_pos_385132	0.257878
chr2_38038592_38038610_pos_250021	0.257876
chr2_159052274_159052292_pos_268990	0.257876
chr5_55636300_55636318_pos_382436	0.257875
chr15_31264062_31264080_pos_165053	0.257871
chr17_16463924_16463942_pos_203108	0.257871
chr4_113355910_113355928_pos_364086	0.25786
chr13_111279514_111279532_pos_148132	0.257858
chr17_57367396_57367414_pos_211910	0.257857
chr2_42063998_42064016_pos_251432	0.257856
chr8_51686174_51686192_pos_476947	0.257856
chr17_59372104_59372122_pos_212762	0.257854
chr3_31171464_31171482_pos_320109	0.257854
chr2_49295396_49295414_pos_254235	0.257848
chr21_43644870_43644888_pos_302428	0.257848
chr8_100421941_100421959_pos_481891	0.257846
chr1_48039474_48039492_pos_14512	0.257832
chr5_79971373_79971391_pos_387508	0.257832
chrX_20421446_20421464_pos_513592	0.257829
chr2_51994183_51994201_pos_254260	0.257827
chr16_52496252_52496270_pos_190499	0.257826
chr9_110115110_110115128_pos_504126	0.257824
chr1_157996710_157996728_pos_30653	0.25782
chr10_77801804_77801822_pos_69127	0.257818
chr6_84760874_84760892_pos_425797	0.257818
chr1_944456_944474_pos_20	0.257816
chr8_96851964_96851982_pos_481254	0.257815
chr4_79651026_79651044_pos_360820	0.257814
chr15_42583266_42583284_pos_168098	0.25781
chr21_36980788_36980806_pos_300619	0.25781
chr1_23403198_23403216_pos_7194	0.257808
chr7_114502610_114502628_pos_459495	0.257807
chr9_109036303_109036321_pos_503336	0.257805
chr12_46661440_46661458_pos_118809	0.257804
chr6_111692894_111692912_pos_428775	0.257803
chr10_99234146_99234164_pos_75388	0.257802
chr8_128329907_128329925_pos_487345	0.257801
chr18_22300957_22300975_pos_223054	0.2578
chr18_35118072_35118090_pos_225628	0.2578
chr1_230277448_230277466_pos_47367	0.257799
chr15_81099370_81099388_pos_178809	0.257798
chr21_36039990_36040008_pos_300512	0.257798
chr5_57862675_57862693_pos_383269	0.257798
chr16_31002100_31002118_pos_189719	0.257797
chr4_155535772_155535790_pos_371082	0.257795
chr10_76252214_76252232_pos_68694	0.257792
chr3_11367255_11367273_pos_315495	0.257791
chr1_41109739_41109757_pos_12289	0.25779
chr1_10790445_10790463_pos_3575	0.257789
chr1_166174332_166174350_pos_32334	0.257788
chr2_144495768_144495786_pos_267355	0.257788
chr16_4944932_4944950_pos_186176	0.257785
chr7_4700842_4700860_pos_443454	0.257785
chr18_36572440_36572458_pos_226221	0.257784
chr3_162368538_162368556_pos_343700	0.257784
chrX_68833000_68833018_pos_516292	0.257784
chr11_10109388_10109406_pos_85839	0.257783
chr2_201466492_201466510_pos_275875	0.257782
chr5_175677702_175677720_pos_407744	0.257779
chr6_89022020_89022038_pos_426082	0.257779
chr4_122784392_122784410_pos_365313	0.257778
chr6_156988718_156988736_pos_438221	0.257778
chrX_13127072_13127090_pos_512985	0.257778
chr11_46330708_46330726_pos_93149	0.257773
chr9_134469246_134469264_pos_511475	0.257771
chr5_141507952_141507970_pos_397194	0.25777
chr11_100439252_100439270_pos_101922	0.257768
chr19_16457625_16457643_pos_235982	0.257767
chr20_34713480_34713498_pos_290445	0.257767
chr2_215460858_215460876_pos_277765	0.257766
chr2_10267974_10267992_pos_243259	0.257761
chr15_72338948_72338966_pos_176409	0.25776
chr4_113145572_113145590_pos_363999	0.25776
chr1_62721260_62721278_pos_18343	0.257759
chr1_167757295_167757313_pos_32691	0.257758
chr17_43678068_43678086_pos_208624	0.257758
chr11_126340205_126340223_pos_107558	0.257757
chr4_124538272_124538290_pos_366053	0.257751
chr12_4250630_4250648_pos_112544	0.25775
chr5_179271089_179271107_pos_408337	0.25775
chr11_469742_469760_pos_83982	0.257749
chr18_49062536_49062554_pos_228043	0.257746
chr8_38913756_38913774_pos_475104	0.257746
chr3_148999911_148999929_pos_341354	0.257743
chr15_37104464_37104482_pos_166548	0.257742
chrX_136747750_136747768_pos_518789	0.257736
chr7_151600089_151600107_pos_465331	0.257735
chr4_173521645_173521663_pos_373343	0.257734
chr7_71272582_71272600_pos_454136	0.257733
chr11_36500480_36500498_pos_91848	0.257731
chr12_1612388_1612406_pos_110748	0.257729
chr7_44073686_44073704_pos_450953	0.257728
chr14_76715557_76715575_pos_159526	0.257724
chr1_68229990_68230008_pos_20303	0.257721
chr2_110101453_110101471_pos_263638	0.257719
chr17_70308028_70308046_pos_215464	0.257718
chr3_170310370_170310388_pos_344353	0.257717
chr10_76459334_76459352_pos_68863	0.257713
chr6_118327196_118327214_pos_429991	0.257711
chr7_99379300_99379318_pos_457141	0.257711
chr5_83476718_83476736_pos_388314	0.25771
chr1_212638106_212638124_pos_42908	0.257709
chr12_95705294_95705312_pos_127090	0.257704
chr11_518986_519004_pos_84004	0.257701
chr6_2858732_2858750_pos_409467	0.2577
chrX_18894670_18894688_pos_513471	0.257699
chr7_28625776_28625794_pos_447583	0.257697
chr9_122261772_122261790_pos_506826	0.257697
chr8_86175947_86175965_pos_479947	0.257692
chr6_7043270_7043288_pos_410847	0.257691
chr7_42678028_42678046_pos_450790	0.257688
chr18_62815580_62815598_pos_230356	0.257684
chr5_55344542_55344560_pos_382221	0.257684
chr12_91985522_91985540_pos_125350	0.257683
chr20_1809328_1809346_pos_285327	0.257682
chr20_20303460_20303478_pos_288546	0.25768
chr3_178508211_178508229_pos_346241	0.257677
chr11_122045394_122045412_pos_106232	0.257674
chr13_32246670_32246688_pos_138185	0.257672
chr17_1932435_1932453_pos_199507	0.257671
chr5_57844583_57844601_pos_383250	0.257669
chr6_117919406_117919424_pos_429872	0.257663
chr2_45946102_45946120_pos_252815	0.257656
chr6_15953280_15953298_pos_413837	0.257643
chr2_7019494_7019512_pos_242268	0.25764
chr12_32810133_32810151_pos_117387	0.257639
chr16_7345095_7345113_pos_186251	0.257639
chr2_241540940_241540958_pos_284972	0.257637
chr1_214328816_214328834_pos_43425	0.257636
chr5_160357636_160357654_pos_404146	0.257636
chr2_174005445_174005463_pos_272102	0.257635
chr11_12050709_12050727_pos_86768	0.257634
chr2_145752648_145752666_pos_267802	0.257634
chr3_123633708_123633726_pos_336166	0.257634
chr13_29384662_29384680_pos_137113	0.257632
chr12_85748210_85748228_pos_124708	0.257631
chr18_79454138_79454156_pos_231729	0.257631
chr7_27835476_27835494_pos_447223	0.257631
chr9_130630582_130630600_pos_509686	0.25763
chr1_40268074_40268092_pos_12058	0.257628
chr12_104856760_104856778_pos_128187	0.257628
chr10_13633856_13633874_pos_55566	0.257627
chr14_76012710_76012728_pos_159456	0.257627
chr4_87872300_87872318_pos_361899	0.257625
chr5_137954129_137954147_pos_395852	0.257624
chr9_83355040_83355058_pos_498240	0.257624
chr15_70088531_70088549_pos_175342	0.257619
chr2_28694164_28694182_pos_247282	0.257619
chr6_128333858_128333876_pos_431605	0.257619
chr6_128630880_128630898_pos_431650	0.257619
chr18_8328264_8328282_pos_220969	0.257617
chr1_61078869_61078887_pos_17566	0.257614
chr5_32955939_32955957_pos_379645	0.257614
chr3_100040590_100040608_pos_332406	0.257611
chr6_40425370_40425388_pos_420514	0.257605
chr10_61867452_61867470_pos_64635	0.257604
chr16_66359944_66359962_pos_192728	0.257603
chr18_48728594_48728612_pos_227563	0.257602
chr1_156481165_156481183_pos_30370	0.2576
chr12_132908506_132908524_pos_134980	0.257599
chr13_41648504_41648522_pos_140217	0.257599
chr14_75273837_75273855_pos_159059	0.257595
chr13_110338774_110338792_pos_147604	0.257593
chr5_173885786_173885804_pos_407299	0.257591
chr4_158811076_158811094_pos_371699	0.257585
chr6_34301560_34301578_pos_418269	0.257585
chr5_83553252_83553270_pos_388346	0.257582
chr6_2478336_2478354_pos_409231	0.25758
chr13_26562326_26562344_pos_136337	0.257579
chr17_81580620_81580638_pos_219025	0.257578
chr13_112770900_112770918_pos_148359	0.257572
chr10_70321028_70321046_pos_66327	0.257571
chr3_61848128_61848146_pos_327186	0.257571
chr1_166843941_166843959_pos_32360	0.257568
chr14_85534156_85534174_pos_160330	0.257565
chr20_33832154_33832172_pos_290229	0.257564
chr18_22466531_22466549_pos_223353	0.257563
chr20_33894911_33894929_pos_290249	0.257563
chr10_33332770_33332788_pos_60805	0.257558
chr3_195097290_195097308_pos_350421	0.257552
chr3_11496392_11496410_pos_315622	0.25755
chr4_38565880_38565898_pos_356078	0.25755
chr6_147621512_147621530_pos_435940	0.257546
chr14_54712522_54712540_pos_152887	0.257545
chr9_33187640_33187658_pos_494681	0.257544
chr4_8113450_8113468_pos_352671	0.257542
chr6_17457384_17457402_pos_415007	0.257542
chr6_35044440_35044458_pos_418585	0.257542
chr18_25283950_25283968_pos_224368	0.257538
chr3_11205108_11205126_pos_315458	0.257537
chr1_218351370_218351388_pos_44117	0.257536
chr2_101120742_101120760_pos_261744	0.257536
chr16_85206978_85206996_pos_196657	0.257531
chr2_219478083_219478101_pos_279648	0.25753
chr9_85527894_85527912_pos_498510	0.25753
chr13_75365964_75365982_pos_143833	0.257528
chr7_50632196_50632214_pos_452722	0.257528
chr1_236503344_236503362_pos_50118	0.257523
chr3_65900931_65900949_pos_328319	0.257522
chr6_163781126_163781144_pos_440479	0.25752
chr9_91487170_91487188_pos_499895	0.257514
chr18_58626358_58626376_pos_229630	0.257512
chr3_177905639_177905657_pos_346105	0.257511
chr12_68539326_68539344_pos_123192	0.25751
chr16_20851122_20851140_pos_188216	0.25751
chr7_38185796_38185814_pos_450261	0.25751
chr1_7722516_7722534_pos_1774	0.257506
chr19_3142031_3142049_pos_232808	0.257506
chr9_109857090_109857108_pos_503750	0.257504
chr1_158149301_158149319_pos_30766	0.257503
chr7_44147637_44147655_pos_451081	0.257502
chr8_48682933_48682951_pos_476786	0.257501
chr20_11892456_11892474_pos_287373	0.2575
chr8_126426780_126426798_pos_486682	0.257494
chr5_168020877_168020895_pos_404320	0.257492
chr2_40130772_40130790_pos_250622	0.257488
chr1_210526271_210526289_pos_42420	0.257485
chr15_31332798_31332816_pos_165135	0.257485
chr18_58911946_58911964_pos_229803	0.257483
chr2_205834885_205834903_pos_276819	0.257481
chr10_110669224_110669242_pos_78281	0.257479
chr17_76744702_76744720_pos_216970	0.257478
chr4_47531364_47531382_pos_356912	0.257477
chr16_27516031_27516049_pos_189185	0.257476
chr22_30337307_30337325_pos_307678	0.257476
chr5_124859192_124859210_pos_393265	0.25747
chr5_111753180_111753198_pos_390892	0.257469
chr9_13275262_13275280_pos_492226	0.257467
chr2_101111490_101111508_pos_261686	0.257465
chr2_217879048_217879066_pos_278956	0.257464
chr12_4353882_4353900_pos_112629	0.257462
chr5_112254017_112254035_pos_390987	0.25746
chrX_23844843_23844861_pos_513789	0.257459
chr12_2612706_2612724_pos_111637	0.257458
chr3_127817750_127817768_pos_337847	0.257457
chr11_32972836_32972854_pos_90860	0.257453
chr10_70729902_70729920_pos_66576	0.25745
chr8_127576674_127576692_pos_486987	0.25745
chr15_94582514_94582532_pos_182240	0.257447
chr7_51256152_51256170_pos_452974	0.257447
chr10_17175770_17175788_pos_56716	0.257446
chr14_75636306_75636324_pos_159208	0.257446
chr5_107673018_107673036_pos_390338	0.257445
chr2_226789755_226789773_pos_281033	0.257444
chr9_126959500_126959518_pos_507886	0.257444
chr6_22363322_22363340_pos_416494	0.257443
chr4_158161496_158161514_pos_371518	0.25744
chr7_35729848_35729866_pos_449616	0.257437
chr3_169661739_169661757_pos_344266	0.257436
chr10_60290612_60290630_pos_64219	0.257435
chr20_14985479_14985497_pos_287521	0.257433
chr20_23130992_23131010_pos_288798	0.257432
chr4_113146490_113146508_pos_364013	0.257432
chr7_69654598_69654616_pos_453766	0.257431
chr2_45283932_45283950_pos_252510	0.25743
chr8_38085818_38085836_pos_474684	0.257429
chr5_172527863_172527881_pos_405885	0.257427
chr5_173902032_173902050_pos_407316	0.257427
chr6_36692680_36692698_pos_419361	0.257426
chr11_10792725_10792743_pos_86130	0.257425
chr12_52033012_52033030_pos_120271	0.257424
chr9_71665362_71665380_pos_497268	0.257424
chr4_55186100_55186118_pos_358532	0.257423
chr6_71401167_71401185_pos_424410	0.257423
chr7_107477514_107477532_pos_458818	0.257423
chr13_71499458_71499476_pos_143402	0.257421
chr15_51843094_51843112_pos_169493	0.25742
chr7_148789480_148789498_pos_464689	0.257419
chr13_110133650_110133668_pos_147238	0.257418
chr17_18994092_18994110_pos_204282	0.257418
chr5_147310446_147310464_pos_399142	0.257417
chrX_20348289_20348307_pos_513569	0.257414
chr8_107519924_107519942_pos_483502	0.257413
chr1_181142732_181142750_pos_35396	0.257412
chr5_6721809_6721827_pos_377081	0.257408
chr4_153452320_153452338_pos_370754	0.257405
chr3_123489277_123489295_pos_336103	0.257404
chr2_160288467_160288485_pos_269564	0.257403
chr3_56782386_56782404_pos_326101	0.257398
chr3_194554570_194554588_pos_349959	0.257397
chr17_39929404_39929422_pos_207230	0.257396
chr16_85125796_85125814_pos_196529	0.257392
chr18_22355002_22355020_pos_223159	0.257391
chr20_63358062_63358080_pos_297553	0.257391
chr15_59305552_59305570_pos_171023	0.25739
chr6_4352850_4352868_pos_409981	0.257389
chr3_11509178_11509196_pos_315652	0.257387
chr8_129206150_129206168_pos_487471	0.257387
chr1_179191004_179191022_pos_35078	0.257385
chr6_21587390_21587408_pos_416065	0.257382
chr3_64239308_64239326_pos_327595	0.257381
chr1_8704988_8705006_pos_2451	0.25738
chr11_13972284_13972302_pos_87965	0.25738
chr1_41383618_41383636_pos_12407	0.257378
chr22_23832608_23832626_pos_305259	0.257377
chr12_13099208_13099226_pos_114400	0.257374
chr6_113458381_113458399_pos_429361	0.257374
chr7_30975053_30975071_pos_448483	0.257371
chr1_156251658_156251676_pos_30336	0.25737
chr6_113458798_113458816_pos_429366	0.257367
chr1_228685446_228685464_pos_46765	0.257364
chr1_109790848_109790866_pos_25952	0.257361
chr6_170043181_170043199_pos_441736	0.25736
chr22_17867560_17867578_pos_303958	0.257357
chr5_135383988_135384006_pos_395226	0.257356
chr12_91240106_91240124_pos_125231	0.257355
chr4_55169810_55169828_pos_358477	0.257355
chr3_27611353_27611371_pos_319227	0.257354
chr12_27275698_27275716_pos_116654	0.257352
chr2_101261274_101261292_pos_261811	0.257352
chr22_28810890_28810908_pos_307120	0.257352
chr6_133548620_133548638_pos_432388	0.257351
chrX_68929126_68929144_pos_516368	0.25735
chr17_73532676_73532694_pos_215907	0.257348
chr2_29063801_29063819_pos_247396	0.257348
chr5_151595262_151595280_pos_401760	0.257348
chr1_54359000_54359018_pos_15381	0.257347
chr19_18434882_18434900_pos_236527	0.257347
chr2_24354522_24354540_pos_245952	0.257347
chr11_44178566_44178584_pos_92162	0.257342
chr5_137666379_137666397_pos_395673	0.257342
chr8_76840970_76840988_pos_479175	0.257342
chr16_56748880_56748898_pos_191476	0.257341
chr17_37327504_37327522_pos_206579	0.25734
chr9_125473544_125473562_pos_507485	0.25734
chr1_19400335_19400353_pos_5966	0.257339
chr11_75955800_75955818_pos_98877	0.257338
chr16_58096522_58096540_pos_192012	0.257337
chr1_232630318_232630336_pos_48837	0.257336
chr19_35264552_35264570_pos_237659	0.257336
chr1_156668328_156668346_pos_30488	0.257334
chr6_4727857_4727875_pos_410117	0.257333
chr18_57523298_57523316_pos_228982	0.257328
chr14_36942350_36942368_pos_151199	0.257324
chr3_71658232_71658250_pos_330398	0.257324
chr15_60374830_60374848_pos_171132	0.257322
chr8_41655191_41655209_pos_475729	0.257318
chr1_229032766_229032784_pos_46880	0.257313
chr3_194261756_194261774_pos_349731	0.257311
chr4_89277574_89277592_pos_362183	0.257311
chr19_41204513_41204531_pos_238658	0.257306
chr5_157820836_157820854_pos_403251	0.257306
chr8_118056332_118056350_pos_484238	0.257303
chr13_94433660_94433678_pos_145175	0.257302
chr3_115785297_115785315_pos_334519	0.257302
chr4_53885906_53885924_pos_358091	0.257301
chr15_95470176_95470194_pos_182535	0.2573
chr12_53345464_53345482_pos_120682	0.257299
chr20_2135454_2135472_pos_285576	0.257298
chr9_86718329_86718347_pos_498606	0.257296
chr11_12156974_12156992_pos_86935	0.257289
chr12_108642664_108642682_pos_129349	0.257288
chr11_86043185_86043203_pos_100202	0.257287
chr5_171738476_171738494_pos_405500	0.257287
chr1_154748327_154748345_pos_29887	0.257286
chr12_64676038_64676056_pos_122216	0.257286
chr12_45315544_45315562_pos_118144	0.257284
chr2_96665034_96665052_pos_260510	0.257284
chr5_173920315_173920333_pos_407358	0.257283
chr11_73465134_73465152_pos_98180	0.257279
chr14_72746528_72746546_pos_158137	0.257279
chr2_160473174_160473192_pos_269814	0.257277
chr16_50469870_50469888_pos_190377	0.257275
chr3_108037652_108037670_pos_333223	0.257274
chr3_194330744_194330762_pos_349882	0.257272
chr21_31878998_31879016_pos_299403	0.25727
chr13_98307866_98307884_pos_145775	0.257269
chr18_8563160_8563178_pos_221013	0.257265
chr7_138890792_138890810_pos_463906	0.257265
chr1_113140679_113140697_pos_26761	0.257263
chr2_119490826_119490844_pos_264424	0.257263
chr4_12562668_12562686_pos_353274	0.257263
chr10_110410614_110410632_pos_77922	0.257256
chr11_65479508_65479526_pos_95944	0.257256
chr6_84767996_84768014_pos_425822	0.257256
chr6_116211136_116211154_pos_429640	0.257254
chr5_126354382_126354400_pos_393694	0.257253
chrX_71515170_71515188_pos_516824	0.25725
chr5_10602160_10602178_pos_377523	0.257246
chr6_21916009_21916027_pos_416294	0.257245
chr6_112279645_112279663_pos_429224	0.257244
chr7_36037456_36037474_pos_449721	0.257244
chr12_79931663_79931681_pos_124370	0.257242
chr4_145735035_145735053_pos_368758	0.25724
chr2_218245170_218245188_pos_279311	0.257236
chr4_185838190_185838208_pos_375540	0.257234
chr10_76775426_76775444_pos_68928	0.257231
chr10_79158966_79158984_pos_70186	0.257231
chr7_16347680_16347698_pos_445087	0.257229
chr1_31170808_31170826_pos_9914	0.257226
chr10_100006556_100006574_pos_75541	0.257226
chr11_30479256_30479274_pos_90561	0.257225
chr12_110932261_110932279_pos_130692	0.257224
chr4_128732744_128732762_pos_366629	0.257222
chr4_185804092_185804110_pos_375402	0.25722
chr4_52546596_52546614_pos_357453	0.257219
chr2_145118960_145118978_pos_267766	0.257216
chr16_30767124_30767142_pos_189626	0.257214
chrX_20363137_20363155_pos_513589	0.257214
chr12_3004742_3004760_pos_111717	0.257212
chr6_52596764_52596782_pos_423128	0.257212
chr18_35460305_35460323_pos_225705	0.257209
chr5_102631220_102631238_pos_389780	0.257207
chr8_116559658_116559676_pos_483798	0.257206
chr10_36111858_36111876_pos_61683	0.257205
chr18_48613613_48613631_pos_227449	0.257205
chr4_16066943_16066961_pos_353817	0.257202
chr5_2756868_2756886_pos_376833	0.257202
chr2_54438408_54438426_pos_254501	0.2572
chr22_36410226_36410244_pos_309881	0.257197
chr22_36470430_36470448_pos_309982	0.257196
chr1_216721746_216721764_pos_43726	0.257194
chr2_9758180_9758198_pos_243148	0.257193
chr6_140052320_140052338_pos_434587	0.257192
chr12_110277577_110277595_pos_130367	0.257189
chr22_27867796_27867814_pos_306749	0.257186
chr13_23794788_23794806_pos_136038	0.257185
chr2_237594977_237594995_pos_283440	0.25718
chr18_76697706_76697724_pos_231500	0.257178
chr9_18923582_18923600_pos_493958	0.257176
chr2_53499090_53499108_pos_254288	0.257174
chr14_72830444_72830462_pos_158214	0.257172
chr17_44920818_44920836_pos_209266	0.257172
chr3_65714337_65714355_pos_328280	0.257172
chr15_91878538_91878556_pos_181506	0.257171
chr4_23904144_23904162_pos_354469	0.257171
chr2_62202884_62202902_pos_255805	0.25717
chr5_72518376_72518394_pos_386074	0.257168
chr6_163218492_163218510_pos_439843	0.257168
chr8_30648716_30648734_pos_474000	0.257168
chr12_5244128_5244146_pos_112868	0.257167
chr18_22276217_22276235_pos_223009	0.257158
chr7_77238290_77238308_pos_455072	0.257157
chr2_74856396_74856414_pos_259089	0.257156
chr3_64189374_64189392_pos_327523	0.257148
chr4_22487608_22487626_pos_354196	0.257148
chr19_42184580_42184598_pos_238867	0.257147
chr1_12594284_12594302_pos_4583	0.257146
chr2_25276862_25276880_pos_246222	0.257144
chr3_156594648_156594666_pos_342774	0.257144
chr11_78421002_78421020_pos_99599	0.257143
chr11_122335010_122335028_pos_106477	0.257142
chr2_239114406_239114424_pos_284242	0.257141
chr22_36324707_36324725_pos_309567	0.257138
chr14_23539069_23539087_pos_149548	0.257135
chr2_9213180_9213198_pos_242809	0.257135
chr3_53243346_53243364_pos_325657	0.257135
chr8_2047254_2047272_pos_466449	0.257134
chr12_11652978_11652996_pos_113750	0.257129
chr1_201374758_201374776_pos_38213	0.257128
chr7_17774561_17774579_pos_445377	0.257126
chr1_59995028_59995046_pos_17307	0.257125
chr8_98364820_98364838_pos_481690	0.257125
chr10_120946083_120946101_pos_80977	0.257124
chr16_81486788_81486806_pos_195597	0.257121
chr6_163411535_163411553_pos_440182	0.257119
chr11_48124494_48124512_pos_93894	0.257115
chr5_81235382_81235400_pos_387729	0.257114
chr7_132435329_132435347_pos_462097	0.257113
chr2_205756068_205756086_pos_276747	0.257107
chr1_31711010_31711028_pos_10131	0.257105
chr8_81492699_81492717_pos_479853	0.257104
chr6_35610988_35611006_pos_419091	0.2571
chr10_125076824_125076842_pos_82435	0.257096
chr16_70688679_70688697_pos_193901	0.257096
chr22_17951614_17951632_pos_304228	0.257095
chr10_91050654_91050672_pos_72939	0.257094
chr15_101127948_101127966_pos_184517	0.25709
chr22_31681345_31681363_pos_308002	0.25709
chr4_52948216_52948234_pos_357716	0.25709
chr2_2057644_2057662_pos_241820	0.257088
chr3_18234692_18234710_pos_318031	0.257084
chr15_61025506_61025524_pos_171351	0.257075
chr17_44105488_44105506_pos_208821	0.257071
chr12_108654232_108654250_pos_129380	0.257067
chr1_84602513_84602531_pos_21804	0.257066
chr2_22499648_22499666_pos_245760	0.257066
chr9_68975770_68975788_pos_496455	0.257063
chr3_72722936_72722954_pos_330727	0.257061
chr10_71014282_71014300_pos_66647	0.257058
chr5_124906856_124906874_pos_393309	0.257058
chr16_70688630_70688648_pos_193900	0.257055
chr4_104616786_104616804_pos_363296	0.257053
chr15_85383873_85383891_pos_179714	0.257052
chrX_153032875_153032893_pos_519144	0.257052
chr16_27618397_27618415_pos_189219	0.257048
chr13_23550266_23550284_pos_135889	0.257047
chr4_76987880_76987898_pos_360451	0.257047
chr5_142426396_142426414_pos_397707	0.257047
chr9_13485205_13485223_pos_492277	0.257041
chr3_66463405_66463423_pos_328743	0.25704
chr12_49924473_49924491_pos_119721	0.257034
chr19_16420982_16421000_pos_235933	0.257032
chr8_10663720_10663738_pos_467567	0.257032
chr1_193308702_193308720_pos_37432	0.257028
chr6_53027392_53027410_pos_423152	0.257028
chr13_80359344_80359362_pos_144815	0.257025
chr18_10403930_10403948_pos_221524	0.257025
chr2_159183450_159183468_pos_269245	0.257025
chr11_73426605_73426623_pos_98170	0.257024
chr14_33938590_33938608_pos_150804	0.257022
chr15_57612166_57612184_pos_170490	0.257022
chr2_19337102_19337120_pos_245164	0.257022
chr13_112777728_112777746_pos_148384	0.257019
chr10_69464702_69464720_pos_66056	0.257014
chr12_19575577_19575595_pos_115253	0.257013
chr6_44005636_44005654_pos_421832	0.257013
chr19_41299810_41299828_pos_238695	0.257012
chr20_50790876_50790894_pos_294961	0.25701
chr14_61329046_61329064_pos_154499	0.257009
chr15_100526414_100526432_pos_184349	0.257009
chr1_91609192_91609210_pos_23270	0.257008
chr16_11034682_11034700_pos_186747	0.257003
chr17_7214058_7214076_pos_201069	0.256999
chr17_40284564_40284582_pos_207475	0.256999
chr15_58743294_58743312_pos_170932	0.256997
chr21_28283066_28283084_pos_298810	0.256994
chr4_85147662_85147680_pos_361331	0.256994
chr7_108103682_108103700_pos_459067	0.256993
chr17_1001390_1001408_pos_198930	0.256992
chr7_69703282_69703300_pos_453783	0.25699
chr9_131669933_131669951_pos_510474	0.256987
chr4_102713196_102713214_pos_363203	0.256983
chr12_43332023_43332041_pos_117973	0.25698
chr5_107440556_107440574_pos_390126	0.256977
chr20_34605166_34605184_pos_290392	0.256975
chr11_45026483_45026501_pos_92678	0.256974
chr12_89384174_89384192_pos_125008	0.256972
chr6_139368366_139368384_pos_434130	0.256968
chr8_121546086_121546104_pos_484858	0.256968
chr3_127956084_127956102_pos_337919	0.256967
chr10_95303870_95303888_pos_74126	0.256956
chr1_94865347_94865365_pos_24481	0.256949
chr15_31303333_31303351_pos_165094	0.256948
chr2_191166714_191166732_pos_274529	0.256948
chr13_29845580_29845598_pos_137334	0.256947
chr16_66922158_66922176_pos_192970	0.256945
chr1_31701192_31701210_pos_10121	0.256943
chr3_45541936_45541954_pos_323583	0.256941
chr5_59236948_59236966_pos_383712	0.256938
chr9_17777000_17777018_pos_493619	0.256935
chr9_124661452_124661470_pos_507297	0.256935
chr5_56350724_56350742_pos_382619	0.256934
chr10_79274708_79274726_pos_70430	0.256932
chr1_25806039_25806057_pos_8278	0.25693
chr10_79464404_79464422_pos_70690	0.25693
chr15_81097682_81097700_pos_178799	0.256929
chr3_16521574_16521592_pos_317535	0.256928
chr5_68726112_68726130_pos_385578	0.256928
chr14_75237980_75237998_pos_159022	0.256927
chrX_153949034_153949052_pos_519261	0.256924
chr16_48444776_48444794_pos_189952	0.25692
chr2_217749152_217749170_pos_278805	0.256919
chr4_186673798_186673816_pos_375889	0.256919
chr1_56418234_56418252_pos_16259	0.256917
chr20_47272972_47272990_pos_293500	0.256913
chr7_29771586_29771604_pos_447924	0.256913
chr11_28566886_28566904_pos_90375	0.256912
chr11_122441050_122441068_pos_106578	0.256912
chr15_43874310_43874328_pos_168225	0.256909
chr13_112727616_112727634_pos_148288	0.256908
chr4_113674920_113674938_pos_364373	0.256905
chr12_2286226_2286244_pos_111334	0.256904
chr13_21673184_21673202_pos_135527	0.256904
chrX_19544220_19544238_pos_513474	0.256902
chr11_106471445_106471463_pos_102387	0.256901
chr7_152146122_152146140_pos_465678	0.2569
chr4_173651950_173651968_pos_373534	0.256897
chr6_6806876_6806894_pos_410725	0.256897
chr9_93523884_93523902_pos_500570	0.256897
chr4_72768188_72768206_pos_359496	0.256894
chr14_104976216_104976234_pos_164060	0.256892
chr2_204236710_204236728_pos_276475	0.25689
chr16_84970788_84970806_pos_196462	0.256887
chr17_40307018_40307036_pos_207498	0.256887
chr10_29849778_29849796_pos_59351	0.256884
chr20_22794499_22794517_pos_288680	0.256879
chr1_22500176_22500194_pos_7000	0.256875
chr22_38758687_38758705_pos_310737	0.256875
chr4_56695896_56695914_pos_358676	0.256874
chr2_187505372_187505390_pos_273727	0.256873
chr5_177094984_177095002_pos_407922	0.256871
chr2_178819086_178819104_pos_272883	0.256869
chr3_52217120_52217138_pos_325325	0.256869
chr12_48768256_48768274_pos_119322	0.256867
chr16_7428090_7428108_pos_186331	0.256867
chr12_1796916_1796934_pos_110838	0.256866
chr3_126984988_126985006_pos_337575	0.256866
chr8_23979654_23979672_pos_471849	0.256866
chr7_129831474_129831492_pos_460934	0.256864
chr15_99307742_99307760_pos_183723	0.256862
chr12_108823320_108823338_pos_129630	0.25686
chr5_58060909_58060927_pos_383302	0.256859
chr1_158008216_158008234_pos_30691	0.256858
chr1_206664016_206664034_pos_41150	0.256858
chr12_4700730_4700748_pos_112672	0.256855
chr5_14400219_14400237_pos_377989	0.256854
chr11_76152228_76152246_pos_98922	0.256853
chr13_26422918_26422936_pos_136264	0.256853
chr1_53146318_53146336_pos_15128	0.256849
chr17_57408564_57408582_pos_211966	0.256849
chr14_68807187_68807205_pos_156956	0.25684
chr4_14827356_14827374_pos_353448	0.25684
chr3_46846002_46846020_pos_324031	0.256837
chr2_189093100_189093118_pos_273959	0.256836
chr1_17876133_17876151_pos_5782	0.256835
chrX_13000564_13000582_pos_512893	0.256832
chr3_119418950_119418968_pos_334788	0.256831
chr2_121617125_121617143_pos_265011	0.25683
chr3_43759182_43759200_pos_323287	0.25683
chr6_46001030_46001048_pos_422328	0.256827
chr16_2482996_2483014_pos_185164	0.256826
chr1_77545689_77545707_pos_20855	0.256823
chr1_32882126_32882144_pos_10452	0.256822
chr14_55131944_55131962_pos_153157	0.256822
chr12_1471756_1471774_pos_110653	0.256819
chr18_10169440_10169458_pos_221480	0.256813
chr1_211613556_211613574_pos_42550	0.256809
chr4_76692054_76692072_pos_360233	0.256809
chr1_226350124_226350142_pos_45948	0.256808
chr22_25081636_25081654_pos_305917	0.256808
chr5_154678203_154678221_pos_402419	0.256807
chr10_89440432_89440450_pos_72394	0.256806
chr12_76554562_76554580_pos_124001	0.256804
chr5_141693728_141693746_pos_397334	0.256799
chr3_149648568_149648586_pos_341787	0.256794
chr10_1287674_1287692_pos_52281	0.256793
chr11_130522290_130522308_pos_109077	0.256793
chr2_121533100_121533118_pos_264964	0.256791
chr9_131235310_131235328_pos_509962	0.256789
chr10_24008374_24008392_pos_58050	0.256786
chr10_78357237_78357255_pos_69329	0.256786
chr4_13092822_13092840_pos_353281	0.256785
chr1_41357694_41357712_pos_12351	0.256782
chr5_66371368_66371386_pos_384504	0.256782
chr5_172479175_172479193_pos_405837	0.256782
chr1_15226788_15226806_pos_4889	0.256779
chr7_139706733_139706751_pos_464098	0.256778
chr6_136147588_136147606_pos_433074	0.256771
chr10_97593530_97593548_pos_75011	0.256769
chr10_128908230_128908248_pos_83050	0.256768
chr17_2063444_2063462_pos_199638	0.256766
chr18_76445972_76445990_pos_231358	0.256766
chr6_111823808_111823826_pos_428931	0.256765
chr1_88473709_88473727_pos_22809	0.256764
chr2_60438914_60438932_pos_255398	0.25676
chr1_115139123_115139141_pos_27054	0.256758
chr11_19025244_19025262_pos_89105	0.256757
chr1_89129102_89129120_pos_22841	0.256756
chr1_37915274_37915292_pos_11406	0.256755
chr12_116675611_116675629_pos_132032	0.256754
chr9_38066020_38066038_pos_495883	0.256752
chr9_2018024_2018042_pos_491027	0.256751
chr1_25566986_25567004_pos_8038	0.256749
chr17_78025910_78025928_pos_217595	0.256747
chr9_136846698_136846716_pos_512145	0.256745
chr17_81064818_81064836_pos_218663	0.256743
chr10_95413112_95413130_pos_74269	0.256741
chr16_11356793_11356811_pos_186930	0.25674
chr8_4511178_4511196_pos_466570	0.256737
chrX_46576617_46576635_pos_515336	0.256737
chr14_72097518_72097536_pos_157917	0.256736
chr20_31822967_31822985_pos_289544	0.256736
chr1_63784992_63785010_pos_18530	0.256734
chr3_32109478_32109496_pos_320232	0.25673
chr6_46001141_46001159_pos_422330	0.25673
chr3_119671554_119671572_pos_334984	0.256728
chr11_10320262_10320280_pos_85883	0.256727
chr15_71437812_71437830_pos_176071	0.256727
chr3_45012430_45012448_pos_323457	0.256727
chr8_80898825_80898843_pos_479675	0.256726
chr3_48069749_48069767_pos_324344	0.256724
chr22_46072090_46072108_pos_313146	0.256721
chr11_35539770_35539788_pos_91591	0.256718
chr10_69730174_69730192_pos_66156	0.256717
chr15_48412091_48412109_pos_168882	0.256714
chr13_50208629_50208647_pos_142265	0.25671
chrX_9538963_9538981_pos_512492	0.25671
chr6_43706129_43706147_pos_421612	0.256707
chr9_89993156_89993174_pos_499595	0.256706
chr3_66493554_66493572_pos_328810	0.256704
chr3_98890596_98890614_pos_331993	0.256704
chr14_104967870_104967888_pos_164035	0.256703
chrX_9867392_9867410_pos_512590	0.256697
chr5_173955424_173955442_pos_407446	0.256696
chr10_4867654_4867672_pos_53627	0.256695
chr1_32712482_32712500_pos_10429	0.256694
chr3_105790564_105790582_pos_332856	0.256691
chr15_91889262_91889280_pos_181535	0.256688
chr7_77242267_77242285_pos_455080	0.256688
chr6_169158401_169158419_pos_441618	0.256686
chr3_8955090_8955108_pos_315048	0.256685
chr4_16129080_16129098_pos_353854	0.256685
chr1_116152176_116152194_pos_27483	0.256684
chr17_40075696_40075714_pos_207349	0.256683
chr3_46539030_46539048_pos_323939	0.256683
chr9_94950987_94951005_pos_501015	0.256683
chr17_82497188_82497206_pos_219257	0.256678
chr3_66487298_66487316_pos_328795	0.256678
chr11_76120042_76120060_pos_98888	0.256672
chr19_11243530_11243548_pos_234724	0.256672
chr19_16447153_16447171_pos_235965	0.256672
chr20_62603269_62603287_pos_297427	0.25667
chr6_1070330_1070348_pos_408713	0.256664
chr10_78726698_78726716_pos_69594	0.256663
chr1_218480275_218480293_pos_44313	0.256661
chr11_43746784_43746802_pos_92001	0.256661
chr7_29265272_29265290_pos_447803	0.256661
chr6_90369384_90369402_pos_426638	0.25666
chr8_30716452_30716470_pos_474006	0.256658
chr2_127893118_127893136_pos_265399	0.256656
chr11_65574350_65574368_pos_96201	0.256654
chr10_73907001_73907019_pos_67890	0.256652
chr18_55405840_55405858_pos_228586	0.256652
chr10_72887316_72887334_pos_67642	0.256651
chr18_36438132_36438150_pos_226031	0.256651
chr6_90284940_90284958_pos_426592	0.256651
chr12_19235650_19235668_pos_115151	0.256649
chr3_81728937_81728955_pos_331511	0.256649
chr12_3744178_3744196_pos_112417	0.256645
chr14_53963792_53963810_pos_152544	0.256645
chr16_72931192_72931210_pos_194196	0.256644
chr4_13704906_13704924_pos_353325	0.256639
chr19_3404409_3404427_pos_232934	0.256638
chr17_8126226_8126244_pos_201247	0.256631
chr9_134644814_134644832_pos_511571	0.256625
chr9_114124516_114124534_pos_505189	0.25662
chr1_235909017_235909035_pos_49950	0.256619
chr1_24151282_24151300_pos_7633	0.256617
chr12_4134514_4134532_pos_112501	0.256617
chr15_84823099_84823117_pos_179342	0.256617
chr3_188272510_188272528_pos_348442	0.256617
chr11_75832326_75832344_pos_98852	0.256614
chr5_54594378_54594396_pos_381961	0.256612
chr8_23755490_23755508_pos_471767	0.256612
chr12_25992492_25992510_pos_116248	0.256609
chr16_4394771_4394789_pos_185936	0.256608
chr10_22780272_22780290_pos_57912	0.256607
chr2_159179997_159180015_pos_269244	0.256606
chr8_128972764_128972782_pos_487441	0.256598
chr9_136572296_136572314_pos_511975	0.256598
chr1_93566480_93566498_pos_23682	0.256597
chr12_49583092_49583110_pos_119482	0.256588
chr17_1669532_1669550_pos_199369	0.256587
chr8_17609985_17610003_pos_469588	0.256584
chr4_128858917_128858935_pos_366691	0.256578
chr12_65585946_65585964_pos_122521	0.256576
chr21_35738578_35738596_pos_300444	0.256576
chr7_100472476_100472494_pos_457237	0.256576
chr12_64682032_64682050_pos_122230	0.256573
chr14_104150256_104150274_pos_163824	0.256573
chr15_77107429_77107447_pos_177684	0.256573
chr11_47004928_47004946_pos_93446	0.256572
chr2_85765492_85765510_pos_259633	0.256569
chr2_190159774_190159792_pos_274147	0.256569
chr9_10252410_10252428_pos_492138	0.256569
chr14_73755528_73755546_pos_158513	0.256562
chrX_19627723_19627741_pos_513529	0.256561
chr11_11970074_11970092_pos_86556	0.256559
chr16_88062750_88062768_pos_197867	0.256559
chr6_2947604_2947622_pos_409495	0.256559
chr6_13761792_13761810_pos_413066	0.256557
chr13_98483784_98483802_pos_145915	0.256555
chr1_26692540_26692558_pos_8567	0.256554
chr12_4432910_4432928_pos_112644	0.256554
chr15_100132136_100132154_pos_184287	0.256553
chr11_22703762_22703780_pos_89985	0.25655
chr10_43882592_43882610_pos_62049	0.256549
chr17_61324021_61324039_pos_213417	0.256543
chr11_16879402_16879420_pos_88731	0.256541
chr20_10716427_10716445_pos_287149	0.25654
chr4_123831304_123831322_pos_365667	0.25654
chr2_43346697_43346715_pos_252262	0.256537
chr2_96763098_96763116_pos_260540	0.256535
chr9_69177936_69177954_pos_496613	0.256535
chr13_26477002_26477020_pos_136321	0.256533
chr6_43502821_43502839_pos_421534	0.256533
chr1_198288120_198288138_pos_37759	0.256532
chr1_226943314_226943332_pos_46329	0.256531
chr2_26300086_26300104_pos_246458	0.256531
chr9_18980399_18980417_pos_493986	0.256531
chr10_104128432_104128450_pos_77137	0.256526
chr9_112348402_112348420_pos_504534	0.256522
chr16_72200271_72200289_pos_194090	0.25652
chr9_35511261_35511279_pos_495156	0.256519
chr1_54413460_54413478_pos_15492	0.256518
chr10_4352668_4352686_pos_53446	0.256518
chr3_156642930_156642948_pos_342812	0.256518
chr2_108617051_108617069_pos_263162	0.256516
chr6_107821102_107821120_pos_427712	0.256515
chr16_8960638_8960656_pos_186398	0.256502
chr3_72536758_72536776_pos_330683	0.2565
chr6_14476934_14476952_pos_413223	0.256499
chr6_40899847_40899865_pos_420549	0.256496
chr17_50662082_50662100_pos_211177	0.256486
chr12_54376730_54376748_pos_120887	0.256484
chr9_70137774_70137792_pos_496977	0.256484
chr16_3939190_3939208_pos_185458	0.256483
chr4_81599968_81599986_pos_360998	0.25648
chr17_44111233_44111251_pos_208857	0.256479
chr1_67002132_67002150_pos_19735	0.256478
chr2_226721834_226721852_pos_280955	0.256472
chr6_44061930_44061948_pos_421923	0.256472
chr12_50987214_50987232_pos_120058	0.256471
chr6_5094008_5094026_pos_410169	0.25647
chr3_150221481_150221499_pos_341886	0.256465
chr7_28458763_28458781_pos_447486	0.256464
chr4_183797026_183797044_pos_374261	0.256461
chrX_31187912_31187930_pos_513995	0.25646
chr6_80335054_80335072_pos_425168	0.256459
chr3_141303646_141303664_pos_340549	0.256456
chr1_88472554_88472572_pos_22800	0.256452
chr16_89864258_89864276_pos_198433	0.256451
chr1_93709128_93709146_pos_23819	0.256449
chr3_50599984_50600002_pos_324980	0.256448
chr13_22135576_22135594_pos_135607	0.256447
chr18_56197636_56197654_pos_228837	0.256445
chr9_34555221_34555239_pos_494984	0.256439
chr10_43998520_43998538_pos_62161	0.256432
chr6_169087641_169087659_pos_441595	0.256431
chr1_167166886_167166904_pos_32457	0.256428
chr3_123083941_123083959_pos_335767	0.256426
chr1_214027066_214027084_pos_43167	0.256419
chr12_106030492_106030510_pos_128664	0.256419
chr7_98957111_98957129_pos_457046	0.256416
chr1_41486514_41486532_pos_12516	0.256415
chr7_151448586_151448604_pos_465265	0.256415
chr2_191321874_191321892_pos_274638	0.256414
chr3_27431364_27431382_pos_319112	0.256413
chr6_169169508_169169526_pos_441639	0.256408
chr1_221723188_221723206_pos_45061	0.256407
chr5_172807380_172807398_pos_406259	0.256404
chr6_169654358_169654376_pos_441694	0.256402
chr7_32062412_32062430_pos_448614	0.256401
chr3_69724851_69724869_pos_329346	0.256398
chr9_36154840_36154858_pos_495422	0.256397
chr9_134318062_134318080_pos_511305	0.256396
chr2_71307073_71307091_pos_258171	0.256395
chr6_14816588_14816606_pos_413392	0.256394
chr6_39821780_39821798_pos_420472	0.256391
chr9_116952270_116952288_pos_505791	0.256391
chr4_169305756_169305774_pos_372935	0.25639
chr1_43565794_43565812_pos_13421	0.256389
chr11_47143356_47143374_pos_93476	0.256387
chr5_133818367_133818385_pos_394829	0.256386
chr1_214416676_214416694_pos_43516	0.256385
chr10_44864256_44864274_pos_62351	0.256385
chr18_3187340_3187358_pos_220099	0.256385
chr1_164576400_164576418_pos_31728	0.256381
chr6_79864132_79864150_pos_425105	0.256379
chr9_129550548_129550566_pos_509205	0.256378
chr15_79169137_79169155_pos_178438	0.256375
chr2_40515832_40515850_pos_251029	0.256372
chr12_11794544_11794562_pos_113960	0.256371
chr1_19735952_19735970_pos_6166	0.25637
chr5_67284246_67284264_pos_384984	0.25637
chr11_12050538_12050556_pos_86765	0.256364
chr7_158706496_158706514_pos_465954	0.256364
chr1_21921753_21921771_pos_6814	0.256362
chr3_157092500_157092518_pos_342973	0.256362
chr12_1612458_1612476_pos_110749	0.25636
chr15_92166944_92166962_pos_181897	0.25636
chr3_128779970_128779988_pos_338334	0.256356
chr7_120806078_120806096_pos_460089	0.256352
chr10_103442200_103442218_pos_76605	0.256349
chr11_126165516_126165534_pos_107517	0.256347
chr12_63940752_63940770_pos_122026	0.256345
chr15_100712312_100712330_pos_184387	0.256345
chr7_47942265_47942283_pos_452395	0.256345
chr7_101846180_101846198_pos_457521	0.256344
chr4_141307560_141307578_pos_368037	0.256343
chr5_96235462_96235480_pos_389495	0.25634
chr5_107414015_107414033_pos_390080	0.256339
chr9_92769456_92769474_pos_500343	0.256337
chr2_191318957_191318975_pos_274633	0.256336
chr15_85705022_85705040_pos_180159	0.256333
chr5_173283817_173283835_pos_406882	0.256333
chr1_81424304_81424322_pos_21292	0.256332
chr11_44032316_44032334_pos_92124	0.256327
chr7_143434850_143434868_pos_464553	0.256325
chr10_14736231_14736249_pos_55974	0.256323
chr12_54368839_54368857_pos_120861	0.256322
chr7_137591197_137591215_pos_463489	0.256319
chr5_152288723_152288741_pos_401973	0.256317
chr2_2057346_2057364_pos_241815	0.256315
chr7_35436454_35436472_pos_449449	0.256315
chr8_41439424_41439442_pos_475690	0.256312
chrX_155007282_155007300_pos_519479	0.256312
chr17_49570300_49570318_pos_210395	0.256311
chr8_93404352_93404370_pos_480417	0.256311
chr8_126629032_126629050_pos_486820	0.25631
chr5_125574918_125574936_pos_393579	0.256309
chr9_33132326_33132344_pos_494600	0.256309
chr15_98951736_98951754_pos_183456	0.256307
chr1_233694402_233694420_pos_48958	0.256306
chr15_71632603_71632621_pos_176210	0.256304
chr5_127012062_127012080_pos_393984	0.256302
chr11_119370747_119370765_pos_105386	0.2563
chr12_26471792_26471810_pos_116444	0.256296
chr22_46653076_46653094_pos_313625	0.256294
chr9_4763370_4763388_pos_491610	0.256292
chr7_32163564_32163582_pos_448693	0.256291
chr12_46415400_46415418_pos_118575	0.256289
chr4_7812180_7812198_pos_352309	0.256288
chr1_203040250_203040268_pos_39336	0.256286
chr6_13351475_13351493_pos_412764	0.256286
chr12_52976476_52976494_pos_120530	0.256285
chr7_140719952_140719970_pos_464451	0.256285
chr3_72339360_72339378_pos_330631	0.256284
chr6_16402710_16402728_pos_414161	0.256283
chr11_130522379_130522397_pos_109079	0.256282
chr11_134024628_134024646_pos_109898	0.256282
chrX_116282878_116282896_pos_517730	0.256281
chr2_86185230_86185248_pos_259844	0.256278
chr2_40281381_40281399_pos_250705	0.256277
chr2_41948022_41948040_pos_251289	0.256276
chr22_32765661_32765679_pos_308251	0.256276
chr17_50584278_50584296_pos_211060	0.256272
chr9_34574174_34574192_pos_495013	0.25627
chr12_27190818_27190836_pos_116593	0.256269
chr1_54315040_54315058_pos_15316	0.256266
chr10_51952126_51952144_pos_63597	0.256266
chr1_226568618_226568636_pos_46055	0.256265
chr2_20699158_20699176_pos_245666	0.256264
chr8_118450338_118450356_pos_484377	0.256263
chr3_27346438_27346456_pos_319100	0.256262
chr15_33126702_33126720_pos_165365	0.256257
chr10_132508908_132508926_pos_83643	0.256256
chr20_8670718_8670736_pos_286613	0.256255
chr7_16358040_16358058_pos_445101	0.256253
chr2_21452812_21452830_pos_245748	0.25625
chr1_228346899_228346917_pos_46691	0.256244
chr11_3124682_3124700_pos_84799	0.256239
chr13_48505237_48505255_pos_141781	0.256239
chr3_158713362_158713380_pos_343225	0.256239
chr4_81786818_81786836_pos_361061	0.256236
chr2_237451801_237451819_pos_283339	0.256235
chrX_18894602_18894620_pos_513470	0.256235
chr15_62887284_62887302_pos_172027	0.256224
chr12_105467078_105467096_pos_128330	0.256222
chr13_44175029_44175047_pos_140895	0.256218
chr15_78860126_78860144_pos_178407	0.256215
chr2_88071598_88071616_pos_260107	0.256215
chr5_1834046_1834064_pos_376564	0.256214
chr4_108139000_108139018_pos_363553	0.256213
chr16_67863398_67863416_pos_193230	0.256208
chr9_33164680_33164698_pos_494655	0.256208
chr10_91575150_91575168_pos_73193	0.256207
chr12_19546061_19546079_pos_115224	0.256206
chr6_15431877_15431895_pos_413636	0.256205
chr4_82382074_82382092_pos_361110	0.256204
chr10_78714384_78714402_pos_69584	0.256203
chr3_55615138_55615156_pos_325973	0.256203
chr6_75349344_75349362_pos_424748	0.256196
chr8_61139118_61139136_pos_478162	0.256196
chr9_68999862_68999880_pos_496517	0.256196
chr12_458140_458158_pos_110070	0.256194
chr7_135161028_135161046_pos_462828	0.256193
chr1_206724344_206724362_pos_41321	0.256189
chr6_4350744_4350762_pos_409969	0.256184
chr2_173027358_173027376_pos_271711	0.256183
chr3_97863536_97863554_pos_331785	0.256182
chr4_56757954_56757972_pos_358733	0.256181
chr6_37369922_37369940_pos_420018	0.25618
chr2_203562366_203562384_pos_276129	0.256179
chr6_111870874_111870892_pos_429028	0.256179
chr3_13562206_13562224_pos_316639	0.256175
chr22_46139800_46139818_pos_313213	0.256173
chr12_91172653_91172671_pos_125217	0.256171
chr15_85499924_85499942_pos_179847	0.256165
chr4_13704612_13704630_pos_353318	0.256163
chr9_119004510_119004528_pos_505841	0.256162
chr9_69297280_69297298_pos_496734	0.256158
chr4_123986314_123986332_pos_365807	0.256153
chr11_76208880_76208898_pos_98990	0.256152
chr17_55783821_55783839_pos_211587	0.256152
chr6_150606642_150606660_pos_436780	0.256151
chr6_137879452_137879470_pos_433509	0.25615
chr8_62532783_62532801_pos_478255	0.256148
chr16_71818213_71818231_pos_194053	0.256147
chrX_40146578_40146596_pos_514776	0.256147
chr10_107032512_107032530_pos_77368	0.256144
chr17_63629534_63629552_pos_213819	0.256144
chr22_40709866_40709884_pos_311444	0.256143
chr15_91864840_91864858_pos_181464	0.25614
chr5_140267676_140267694_pos_397046	0.25614
chr2_158743664_158743682_pos_268807	0.256127
chr6_45988842_45988860_pos_422323	0.256126
chr11_17405868_17405886_pos_88963	0.256124
chr20_57826775_57826793_pos_296473	0.256123
chr13_21675886_21675904_pos_135564	0.256122
chr7_131618625_131618643_pos_461657	0.256121
chr2_237207736_237207754_pos_283115	0.256118
chr4_128525044_128525062_pos_366526	0.256118
chr3_128174086_128174104_pos_337975	0.256117
chr6_16320239_16320257_pos_414034	0.256117
chr12_56594080_56594098_pos_121188	0.256116
chr11_121464820_121464838_pos_106013	0.256115
chr2_239328711_239328729_pos_284413	0.256111
chr1_14140966_14140984_pos_4729	0.25611
chr11_16081742_16081760_pos_88408	0.25611
chr5_144135438_144135456_pos_398856	0.25611
chrX_21721365_21721383_pos_513635	0.256108
chr9_80062052_80062070_pos_498016	0.256107
chr3_184574624_184574642_pos_346816	0.256104
chr15_71783392_71783410_pos_176334	0.256103
chr2_85719872_85719890_pos_259561	0.256102
chr1_8217268_8217286_pos_2014	0.256099
chr1_168085710_168085728_pos_32739	0.256098
chr13_98948132_98948150_pos_146077	0.256098
chr3_187265954_187265972_pos_347937	0.256097
chr5_172413424_172413442_pos_405767	0.256096
chr1_61183922_61183940_pos_17742	0.256092
chr2_86476304_86476322_pos_259995	0.256092
chr19_45882886_45882904_pos_239582	0.256091
chr4_151719892_151719910_pos_370179	0.256091
chr4_88610906_88610924_pos_361994	0.25609
chr7_136943054_136943072_pos_463258	0.256087
chr5_158061506_158061524_pos_403282	0.256086
chr6_125598278_125598296_pos_431373	0.256086
chr4_123699973_123699991_pos_365571	0.256085
chr15_77607608_77607626_pos_178053	0.256084
chr6_47062250_47062268_pos_422746	0.256084
chr2_197866738_197866756_pos_275341	0.256082
chr5_81951116_81951134_pos_387864	0.25608
chr11_76576524_76576542_pos_99083	0.256079
chr1_67713596_67713614_pos_19977	0.256074
chr3_173913732_173913750_pos_345513	0.256074
chr1_40424210_40424228_pos_12112	0.256067
chr13_44720642_44720660_pos_141205	0.25606
chr6_4727702_4727720_pos_410115	0.256059
chr1_245180629_245180647_pos_51371	0.256058
chr2_20584938_20584956_pos_245604	0.256056
chr2_33030031_33030049_pos_248585	0.256054
chr1_28244950_28244968_pos_9579	0.256053
chr10_63710770_63710788_pos_65434	0.256053
chr16_86520195_86520213_pos_197219	0.256052
chr12_632430_632448_pos_110357	0.256049
chr21_38957306_38957324_pos_301291	0.256046
chr5_177456516_177456534_pos_407989	0.256046
chr17_51057177_51057195_pos_211380	0.256043
chr2_62175935_62175953_pos_255777	0.256043
chr11_130088972_130088990_pos_108714	0.256041
chr5_140293704_140293722_pos_397068	0.25604
chr5_76790986_76791004_pos_386730	0.256038
chr17_49695228_49695246_pos_210499	0.256037
chr11_79437508_79437526_pos_99936	0.256036
chr1_210505712_210505730_pos_42414	0.256034
chr19_58054980_58054998_pos_241527	0.256031
chr1_65279137_65279155_pos_19239	0.256029
chr21_38306820_38306838_pos_300923	0.256027
chr21_31178162_31178180_pos_299314	0.256025
chr19_2664448_2664466_pos_232654	0.256024
chr6_20868822_20868840_pos_415796	0.256024
chr11_116961008_116961026_pos_104536	0.256017
chr2_234446676_234446694_pos_282143	0.256017
chr8_108468581_108468599_pos_483577	0.256017
chr12_14826624_14826642_pos_114656	0.256016
chr14_51508292_51508310_pos_151896	0.256013
chr1_202580159_202580177_pos_39181	0.256009
chr22_26894586_26894604_pos_306304	0.256009
chr8_100432186_100432204_pos_481894	0.256008
chr11_12814996_12815014_pos_87668	0.256007
chr5_138845240_138845258_pos_396133	0.256007
chr18_63187196_63187214_pos_230498	0.256005
chr9_116323158_116323176_pos_505641	0.256005
chr8_10409578_10409596_pos_467482	0.256004
chr12_3744048_3744066_pos_112416	0.256001
chr7_135769182_135769200_pos_462963	0.256
chr14_31059726_31059744_pos_150059	0.255999
chr17_82863862_82863880_pos_219406	0.255998
chr10_110546140_110546158_pos_78138	0.255997
chr15_52337384_52337402_pos_169625	0.255997
chr6_56742432_56742450_pos_424062	0.255995
chr1_11984114_11984132_pos_4010	0.255985
chr10_11013401_11013419_pos_54697	0.255985
chr5_14730954_14730972_pos_378189	0.255985
chr6_163405105_163405123_pos_440149	0.255984
chr7_70569680_70569698_pos_453976	0.255981
chr22_30879636_30879654_pos_307741	0.255979
chr16_49776278_49776296_pos_190226	0.255978
chr6_108741374_108741392_pos_427958	0.255977
chr7_139735090_139735108_pos_464138	0.255975
chr3_25473111_25473129_pos_318778	0.255974
chr12_29242288_29242306_pos_116928	0.255972
chr3_56251529_56251547_pos_326052	0.255972
chr7_74284081_74284099_pos_454495	0.25597
chr13_80337798_80337816_pos_144791	0.255967
chr14_59185266_59185284_pos_153763	0.255966
chr7_5703391_5703409_pos_444088	0.255964
chr3_150411020_150411038_pos_342028	0.255963
chr3_30511755_30511773_pos_319866	0.255962
chr5_79376440_79376458_pos_387303	0.255962
chr2_64999978_64999996_pos_256557	0.255957
chr1_204959572_204959590_pos_40470	0.255955
chr16_75594314_75594332_pos_195030	0.255952
chr6_16217410_16217428_pos_413908	0.255951
chr3_138862619_138862637_pos_340169	0.25595
chr22_46028332_46028350_pos_313115	0.255945
chr3_37271108_37271126_pos_320917	0.255945
chr1_17606148_17606166_pos_5729	0.255943
chr11_10584202_10584220_pos_86015	0.255941
chr12_1975081_1975099_pos_110946	0.255941
chr5_62316310_62316328_pos_384089	0.25594
chr7_35230416_35230434_pos_449048	0.255939
chr1_203592018_203592036_pos_39826	0.255937
chr10_10830536_10830554_pos_54587	0.255937
chr1_55611418_55611436_pos_15958	0.255935
chr14_103074825_103074843_pos_163433	0.255935
chr16_50210840_50210858_pos_190328	0.255934
chr5_153905425_153905443_pos_402079	0.255933
chr6_40907574_40907592_pos_420568	0.255931
chr7_44313824_44313842_pos_451213	0.255931
chr8_41653784_41653802_pos_475718	0.255931
chr15_57565712_57565730_pos_170400	0.25593
chr1_85616116_85616134_pos_22383	0.255927
chr4_185820590_185820608_pos_375476	0.255927
chr1_201724384_201724402_pos_38616	0.255926
chr12_94290612_94290630_pos_126726	0.255923
chr6_37126544_37126562_pos_419785	0.255921
chr1_116463996_116464014_pos_27647	0.255919
chr10_131978146_131978164_pos_83448	0.255916
chr7_47647650_47647668_pos_452291	0.255915
chr1_112055600_112055618_pos_26481	0.255914
chr9_129962650_129962668_pos_509400	0.255914
chr2_236663472_236663490_pos_282859	0.255913
chr20_44162212_44162230_pos_292703	0.255911
chr4_108398500_108398518_pos_363592	0.255911
chr5_156687218_156687236_pos_402838	0.255908
chr5_113165210_113165228_pos_391283	0.255905
chr10_96580081_96580099_pos_74813	0.255904
chr5_146071586_146071604_pos_399061	0.255904
chr18_22464816_22464834_pos_223340	0.255903
chr18_61752980_61752998_pos_230097	0.255903
chr20_20782312_20782330_pos_288604	0.2559
chr3_177713972_177713990_pos_345949	0.255899
chr2_46780968_46780986_pos_253497	0.255894
chr9_121360942_121360960_pos_506243	0.255894
chr15_31801368_31801386_pos_165297	0.255892
chr3_159785550_159785568_pos_343387	0.255892
chr13_23427650_23427668_pos_135769	0.255888
chr15_25831429_25831447_pos_164558	0.255888
chr7_134761612_134761630_pos_462495	0.255887
chrX_68895006_68895024_pos_516325	0.255886
chr13_110521003_110521021_pos_147883	0.255885
chr1_185856952_185856970_pos_37201	0.255884
chr3_161082464_161082482_pos_343647	0.255882
chr15_42500026_42500044_pos_168075	0.25588
chr15_63034788_63034806_pos_172190	0.25588
chr10_3264316_3264334_pos_52542	0.255875
chr5_176396403_176396421_pos_407833	0.255874
chr13_108960740_108960758_pos_146886	0.255872
chr6_1618484_1618502_pos_408839	0.255871
chr17_3535772_3535790_pos_200323	0.25587
chr11_19173190_19173208_pos_89146	0.255867
chr4_128859086_128859104_pos_366694	0.255866
chr8_26621378_26621396_pos_472465	0.255866
chr10_11114488_11114506_pos_54850	0.255865
chr9_35924465_35924483_pos_495350	0.255858
chr10_97024680_97024698_pos_74853	0.255857
chr20_37332143_37332161_pos_291230	0.255856
chr14_53391322_53391340_pos_152394	0.255855
chr17_13393962_13393980_pos_202605	0.255852
chr8_100416211_100416229_pos_481876	0.255852
chr19_16376356_16376374_pos_235887	0.255851
chr9_77998166_77998184_pos_497907	0.255851
chr5_149452288_149452306_pos_400337	0.255847
chr6_71393530_71393548_pos_424399	0.255847
chr15_83843597_83843615_pos_179243	0.255846
chr8_124409224_124409242_pos_485929	0.255846
chr4_55087606_55087624_pos_358439	0.255845
chr9_134897702_134897720_pos_511723	0.255845
chr2_143259567_143259585_pos_267006	0.255837
chr13_27552268_27552286_pos_136510	0.255836
chr14_105199319_105199337_pos_164173	0.255834
chr9_134598861_134598879_pos_511560	0.255833
chr16_13110592_13110610_pos_187248	0.255832
chr18_32351520_32351538_pos_225237	0.255832
chr6_25312422_25312440_pos_417013	0.255828
chr5_149000056_149000074_pos_399706	0.255825
chr17_67431806_67431824_pos_214671	0.255823
chr13_110401072_110401090_pos_147749	0.255821
chr3_119666907_119666925_pos_334938	0.255821
chr7_18976210_18976228_pos_445639	0.255821
chr9_90000203_90000221_pos_499617	0.255821
chr15_88897496_88897514_pos_180581	0.255819
chr11_68338424_68338442_pos_96736	0.255818
chr15_64985602_64985620_pos_173119	0.255818
chr16_82630386_82630404_pos_195868	0.255815
chr4_184533658_184533676_pos_374698	0.255814
chr1_198167164_198167182_pos_37656	0.255813
chr7_25887054_25887072_pos_447034	0.255813
chr7_46168748_46168766_pos_451533	0.255812
chr15_86572638_86572656_pos_180296	0.255806
chr1_19342036_19342054_pos_5928	0.255805
chr2_68878909_68878927_pos_257414	0.255802
chr10_74011980_74011998_pos_67976	0.255801
chr3_169401198_169401216_pos_344067	0.255798
chr8_30549513_30549531_pos_473965	0.255798
chr3_64815604_64815622_pos_327840	0.255792
chrX_45507117_45507135_pos_515241	0.255792
chr7_71328182_71328200_pos_454163	0.25579
chr3_40781272_40781290_pos_322192	0.255788
chr15_35666014_35666032_pos_165691	0.255787
chr5_146058670_146058688_pos_399018	0.255783
chr17_8576796_8576814_pos_201449	0.25578
chr1_59907194_59907212_pos_17262	0.255779
chr1_113947058_113947076_pos_26902	0.255777
chr17_61144764_61144782_pos_213280	0.255776
chr2_101559019_101559037_pos_262000	0.255776
chr14_34082702_34082720_pos_150950	0.255775
chr10_91582458_91582476_pos_73216	0.255773
chr13_46894214_46894232_pos_141594	0.255771
chr20_53944152_53944170_pos_295778	0.255771
chr10_80184626_80184644_pos_70802	0.255766
chr2_211901369_211901387_pos_277505	0.255764
chr5_159826566_159826584_pos_403949	0.255764
chr17_12731339_12731357_pos_202537	0.255762
chr6_2352322_2352340_pos_409192	0.255761
chr3_11481118_11481136_pos_315605	0.255759
chr2_15735876_15735894_pos_244365	0.255757
chr6_12973764_12973782_pos_412521	0.255756
chr12_95096584_95096602_pos_126882	0.255754
chr22_26928708_26928726_pos_306309	0.255752
chr1_234961162_234961180_pos_49761	0.255751
chr1_151941547_151941565_pos_29385	0.255748
chr15_74584916_74584934_pos_177148	0.255748
chr18_10016378_10016396_pos_221389	0.255748
chr7_131540864_131540882_pos_461581	0.255747
chr7_73988518_73988536_pos_454398	0.255746
chr7_50730214_50730232_pos_452806	0.255743
chr1_169120136_169120154_pos_33237	0.255742
chr1_54309582_54309600_pos_15303	0.255739
chr3_51340720_51340738_pos_325075	0.255738
chr11_11502404_11502422_pos_86379	0.255735
chr20_3020830_3020848_pos_285622	0.255733
chr16_56917163_56917181_pos_191539	0.255727
chr17_47867010_47867028_pos_210007	0.255725
chr6_163458034_163458052_pos_440257	0.255725
chr15_75671886_75671904_pos_177475	0.255722
chr1_185820066_185820084_pos_37188	0.25572
chr1_234918504_234918522_pos_49713	0.25572
chr12_56525076_56525094_pos_121162	0.255719
chr2_163701569_163701587_pos_270346	0.255718
chr5_168886246_168886264_pos_404632	0.255717
chr3_25537263_25537281_pos_318872	0.255716
chr6_138555614_138555632_pos_433812	0.255715
chr1_201348690_201348708_pos_38119	0.255713
chr7_133853892_133853910_pos_462305	0.255713
chr20_9331382_9331400_pos_286855	0.255711
chr13_51729199_51729217_pos_142793	0.255704
chr2_219509812_219509830_pos_279678	0.255703
chr2_98159058_98159076_pos_260799	0.255702
chr4_24778622_24778640_pos_354764	0.255701
chr1_97004208_97004226_pos_24748	0.255698
chr2_134492174_134492192_pos_266597	0.255696
chr2_199987806_199987824_pos_275541	0.255694
chr2_191855138_191855156_pos_274772	0.255693
chr3_72270246_72270264_pos_330546	0.255693
chr5_143020012_143020030_pos_398340	0.255692
chr16_19845412_19845430_pos_188137	0.255691
chr18_22186352_22186370_pos_222714	0.255689
chr2_88656864_88656882_pos_260186	0.255687
chr3_194554656_194554674_pos_349961	0.255687
chr15_67945353_67945371_pos_174401	0.255685
chr7_37193734_37193752_pos_450073	0.255685
chr7_129147178_129147196_pos_460753	0.255684
chr1_41500614_41500632_pos_12571	0.255677
chr1_42961748_42961766_pos_13126	0.255676
chr14_102594830_102594848_pos_163404	0.255673
chr18_57809178_57809196_pos_229118	0.255673
chr2_234374295_234374313_pos_282128	0.255664
chr9_89626264_89626282_pos_499395	0.255664
chr5_33241986_33242004_pos_379673	0.255662
chr14_77000625_77000643_pos_159748	0.255653
chr3_41202036_41202054_pos_322368	0.255648
chr5_56430803_56430821_pos_382662	0.255646
chr12_94429832_94429850_pos_126741	0.255645
chr15_62482979_62482997_pos_171618	0.255645
chr3_177789686_177789704_pos_346048	0.255642
chr5_93604270_93604288_pos_389225	0.25564
chr5_78511662_78511680_pos_386968	0.255638
chr21_34846741_34846759_pos_300306	0.255637
chr18_11041463_11041481_pos_221645	0.255636
chr8_140597192_140597210_pos_489519	0.25563
chr21_15205068_15205086_pos_297941	0.255629
chr12_108833920_108833938_pos_129655	0.255628
chr13_20140490_20140508_pos_135088	0.255628
chr10_10642864_10642882_pos_54451	0.255627
chr3_120471506_120471524_pos_335243	0.255625
chr9_91197351_91197369_pos_499801	0.255622
chr3_38645921_38645939_pos_321822	0.255621
chr16_78770744_78770762_pos_195294	0.255618
chr20_37760418_37760436_pos_291300	0.255616
chr9_120919197_120919215_pos_506021	0.255616
chr3_187265050_187265068_pos_347923	0.255615
chr2_47026874_47026892_pos_253732	0.255612
chr5_68259893_68259911_pos_385409	0.25561
chr2_108636522_108636540_pos_263179	0.255609
chr18_2976597_2976615_pos_219933	0.255608
chr14_74975071_74975089_pos_158920	0.255607
chr10_110700444_110700462_pos_78391	0.255601
chr11_457532_457550_pos_83963	0.2556
chr14_88492792_88492810_pos_160436	0.255596
chr1_99598903_99598921_pos_24873	0.255589
chr8_97544923_97544941_pos_481387	0.255589
chr22_38114784_38114802_pos_310442	0.255588
chr3_29513112_29513130_pos_319524	0.255588
chr14_60303941_60303959_pos_154302	0.255585
chr13_23673644_23673662_pos_135997	0.255584
chr5_111636066_111636084_pos_390757	0.255582
chr13_27121452_27121470_pos_136404	0.25558
chr2_102082890_102082908_pos_262348	0.25558
chr4_8338483_8338501_pos_352847	0.25558
chr11_114340362_114340380_pos_103963	0.255577
chr17_3871094_3871112_pos_200415	0.255577
chr8_28631385_28631403_pos_472966	0.255576
chr1_245051948_245051966_pos_51310	0.255572
chr12_69608102_69608120_pos_123303	0.255572
chr3_111723726_111723744_pos_333364	0.255572
chr5_117173690_117173708_pos_392025	0.255569
chr12_55745932_55745950_pos_121056	0.255568
chr1_3315966_3315984_pos_811	0.255566
chr1_54926374_54926392_pos_15695	0.255565
chr11_61473092_61473110_pos_94581	0.255564
chr3_186889359_186889377_pos_347580	0.255564
chr2_220959653_220959671_pos_280091	0.255563
chr2_230866884_230866902_pos_281527	0.255558
chr2_7377371_7377389_pos_242288	0.255557
chr4_151659352_151659370_pos_370067	0.255557
chr5_141687108_141687126_pos_397318	0.255556
chr16_17378208_17378226_pos_187863	0.255554
chr2_40536072_40536090_pos_251041	0.255554
chr8_30170446_30170464_pos_473514	0.255552
chr13_29125976_29125994_pos_137029	0.255551
chr2_172381200_172381218_pos_271538	0.255551
chr6_153790302_153790320_pos_437493	0.255549
chr14_48772102_48772120_pos_151351	0.255548
chr12_19039019_19039037_pos_115038	0.255545
chr22_42773528_42773546_pos_312191	0.255545
chr3_193863886_193863904_pos_349494	0.255545
chr6_122130318_122130336_pos_430956	0.255545
chr5_1948906_1948924_pos_376716	0.255543
chr7_5596312_5596330_pos_443897	0.255542
chr1_234571960_234571978_pos_49234	0.255541
chr10_51937964_51937982_pos_63594	0.25554
chr3_188231097_188231115_pos_348309	0.25554
chr1_17420012_17420030_pos_5636	0.255536
chr6_16275400_16275418_pos_413987	0.255535
chr22_28249722_28249740_pos_307062	0.255533
chr10_29473563_29473581_pos_59029	0.255532
chr10_127989606_127989624_pos_82840	0.255531
chr12_104178072_104178090_pos_127899	0.255528
chr5_173244085_173244103_pos_406735	0.255528
chr1_79193545_79193563_pos_21126	0.255527
chr1_228989038_228989056_pos_46860	0.255527
chr10_25758078_25758096_pos_58452	0.255527
chr9_34439778_34439796_pos_494956	0.255525
chr16_57787074_57787092_pos_191814	0.255521
chr22_44363632_44363650_pos_312662	0.255518
chr2_66477724_66477742_pos_256947	0.255517
chrX_100650078_100650096_pos_517179	0.255516
chr21_34845880_34845898_pos_300299	0.255514
chr1_10682728_10682746_pos_3352	0.255512
chr5_154221819_154221837_pos_402148	0.255511
chr7_2050900_2050918_pos_442706	0.255511
chr1_3366332_3366350_pos_910	0.25551
chr3_90011750_90011768_pos_331728	0.25551
chr12_20548584_20548602_pos_115675	0.255507
chr2_3471400_3471418_pos_241931	0.255506
chr5_78508598_78508616_pos_386950	0.255506
chr4_7818565_7818583_pos_352327	0.255505
chr6_11653118_11653136_pos_412051	0.255504
chr5_139652898_139652916_pos_396592	0.255502
chr10_55631386_55631404_pos_63692	0.255501
chr17_61009005_61009023_pos_213207	0.255498
chr10_79197100_79197118_pos_70281	0.255495
chr11_125170147_125170165_pos_107138	0.255495
chr22_44341896_44341914_pos_312639	0.255491
chr1_223777238_223777256_pos_45456	0.255488
chr21_17460180_17460198_pos_298267	0.255487
chr7_139731464_139731482_pos_464116	0.255485
chr8_92605917_92605935_pos_480312	0.255485
chr1_40825512_40825530_pos_12206	0.255484
chr14_61051203_61051221_pos_154375	0.255484
chr7_101946068_101946086_pos_457616	0.255484
chr5_128920762_128920780_pos_394335	0.255482
chr1_203674118_203674136_pos_39981	0.255481
chr15_98954274_98954292_pos_183462	0.255481
chr2_197883720_197883738_pos_275371	0.255478
chr16_88526283_88526301_pos_198102	0.255474
chr19_45474288_45474306_pos_239474	0.255473
chr1_21318726_21318744_pos_6447	0.255472
chr10_11251810_11251828_pos_55025	0.255472
chr17_66581210_66581228_pos_214556	0.255471
chr9_78315164_78315182_pos_497945	0.255471
chr5_10988910_10988928_pos_377624	0.255469
chr10_103970186_103970204_pos_77095	0.255467
chr22_32644712_32644730_pos_308180	0.255467
chr7_32204578_32204596_pos_448704	0.255467
chr14_68655100_68655118_pos_156706	0.255463
chr15_48477456_48477474_pos_168903	0.255462
chr2_42050252_42050270_pos_251382	0.255459
chr8_8306064_8306082_pos_466768	0.255458
chrX_134172018_134172036_pos_518420	0.255455
chr7_45239652_45239670_pos_451422	0.255451
chr12_26044182_26044200_pos_116284	0.255449
chr20_32429255_32429273_pos_289742	0.255449
chr3_37739671_37739689_pos_321220	0.255449
chr5_173228303_173228321_pos_406608	0.255448
chr11_2099670_2099688_pos_84319	0.255447
chr7_47180385_47180403_pos_451749	0.255447
chr2_59250428_59250446_pos_255294	0.255442
chr4_101191156_101191174_pos_363035	0.25544
chr7_41448068_41448086_pos_450575	0.255438
chr10_110509293_110509311_pos_78117	0.255435
chr9_98034898_98034916_pos_501888	0.255432
chr17_4577049_4577067_pos_200739	0.255431
chr11_120326956_120326974_pos_105783	0.255428
chr12_4701460_4701478_pos_112683	0.255427
chr17_44976344_44976362_pos_209296	0.255426
chr20_33531563_33531581_pos_290136	0.255423
chr1_182618044_182618062_pos_35702	0.255421
chr13_50400350_50400368_pos_142321	0.25542
chr15_41949988_41950006_pos_167908	0.25542
chr5_141687142_141687160_pos_397319	0.255417
chr6_90291026_90291044_pos_426605	0.255417
chr9_698441_698459_pos_490875	0.255416
chr1_208101126_208101144_pos_41653	0.255415
chr14_97218838_97218856_pos_162359	0.255415
chr12_125049617_125049635_pos_134639	0.255414
chr3_196688506_196688524_pos_350954	0.255414
chr10_78974058_78974076_pos_69823	0.255407
chr7_69932269_69932287_pos_453826	0.255407
chr9_93161954_93161972_pos_500416	0.255406
chr8_13365720_13365738_pos_469070	0.255405
chr7_158782960_158782978_pos_465988	0.2554
chr7_44262637_44262655_pos_451154	0.255399
chr7_36202507_36202525_pos_449828	0.255396
chr15_69125726_69125744_pos_175206	0.255394
chr8_101184558_101184576_pos_482170	0.25539
chr20_15612510_15612528_pos_287561	0.255386
chr22_42697864_42697882_pos_312087	0.255386
chr4_150237672_150237690_pos_369816	0.255386
chr15_36880606_36880624_pos_166134	0.255381
chr16_23133368_23133386_pos_188609	0.255378
chr4_25095884_25095902_pos_354882	0.255369
chr14_23693994_23694012_pos_149569	0.255368
chr3_64327580_64327598_pos_327639	0.255367
chr8_80926494_80926512_pos_479691	0.255367
chr4_7823394_7823412_pos_352344	0.255366
chr1_91165370_91165388_pos_23149	0.255362
chr20_62374826_62374844_pos_297233	0.255362
chr2_28717726_28717744_pos_247313	0.25536
chr13_40430529_40430547_pos_139880	0.255355
chr3_188327106_188327124_pos_348500	0.255355
chr10_60286738_60286756_pos_64202	0.255353
chr4_159103817_159103835_pos_371821	0.255353
chr18_36300414_36300432_pos_225824	0.255344
chr9_14349440_14349458_pos_493194	0.255344
chr2_161077286_161077304_pos_270058	0.255342
chr2_179580824_179580842_pos_273124	0.255342
chr9_13653670_13653688_pos_492420	0.255341
chr11_18700636_18700654_pos_89091	0.25534
chr10_61988320_61988338_pos_64789	0.255337
chr17_68205408_68205426_pos_214886	0.255335
chr8_122855650_122855668_pos_485109	0.255335
chr5_82337094_82337112_pos_387968	0.255333
chr1_15844004_15844022_pos_5130	0.255326
chr8_80697736_80697754_pos_479545	0.255326
chr3_49481828_49481846_pos_324691	0.25532
chr22_39234350_39234368_pos_310954	0.255319
chr5_124652254_124652272_pos_393009	0.255319
chr9_99059518_99059536_pos_502092	0.255319
chr11_62105440_62105458_pos_94926	0.255317
chr16_56161874_56161892_pos_191327	0.255315
chr16_55914499_55914517_pos_191297	0.255314
chr2_30462420_30462438_pos_247942	0.255311
chr20_23138100_23138118_pos_288800	0.255302
chr14_54365200_54365218_pos_152611	0.255299
chr12_122098414_122098432_pos_133293	0.255295
chr6_75413376_75413394_pos_424810	0.255295
chr14_76905094_76905112_pos_159634	0.255293
chr20_44587341_44587359_pos_292932	0.255292
chr6_113732801_113732819_pos_429482	0.255292
chr11_86556668_86556686_pos_100405	0.25529
chr17_27485356_27485374_pos_204974	0.25529
chr12_2336386_2336404_pos_111404	0.255286
chr11_44569058_44569076_pos_92247	0.255284
chr11_130814918_130814936_pos_109383	0.25528
chr4_187478738_187478756_pos_376118	0.25528
chr1_229862556_229862574_pos_47061	0.255275
chr12_4271197_4271215_pos_112585	0.255275
chr12_11812580_11812598_pos_114005	0.255274
chr12_11813696_11813714_pos_114026	0.255274
chr1_225657880_225657898_pos_45702	0.255273
chr5_129497454_129497472_pos_394401	0.255273
chr8_79891144_79891162_pos_479328	0.255271
chr7_132171459_132171477_pos_461826	0.255269
chr3_123412824_123412842_pos_336039	0.255268
chr4_26152306_26152324_pos_355057	0.255263
chr2_54432368_54432386_pos_254486	0.255257
chr8_125295104_125295122_pos_486376	0.255254
chr8_1766329_1766347_pos_466320	0.255253
chr1_78103582_78103600_pos_21062	0.255252
chr5_147407576_147407594_pos_399166	0.255247
chr9_109746072_109746090_pos_503630	0.255247
chr17_57949916_57949934_pos_212573	0.255241
chr3_61780231_61780249_pos_327108	0.255241
chr10_21350472_21350490_pos_57487	0.255239
chr10_3399926_3399944_pos_52588	0.255238
chr2_9249574_9249592_pos_242850	0.255235
chr10_72174384_72174402_pos_67368	0.255234
chr1_150575415_150575433_pos_29149	0.255232
chr2_101616684_101616702_pos_262018	0.255232
chr5_14443808_14443826_pos_378051	0.255231
chr10_86687792_86687810_pos_71546	0.255227
chr2_159174908_159174926_pos_269234	0.255223
chr2_168594958_168594976_pos_271045	0.25522
chr16_25156307_25156325_pos_188988	0.255219
chr12_53659026_53659044_pos_120748	0.255215
chr2_236989191_236989209_pos_283027	0.255215
chr3_46851525_46851543_pos_324071	0.255213
chr5_67693412_67693430_pos_385130	0.255212
chr4_7831728_7831746_pos_352370	0.255211
chr4_55185065_55185083_pos_358522	0.255211
chr7_46209010_46209028_pos_451534	0.255211
chr1_170807682_170807700_pos_33526	0.255208
chr12_114451075_114451093_pos_131548	0.255206
chr6_21954376_21954394_pos_416314	0.255204
chr1_74248452_74248470_pos_20518	0.255203
chr3_139598090_139598108_pos_340252	0.255201
chr12_26205244_26205262_pos_116401	0.255198
chr9_134328258_134328276_pos_511326	0.255198
chr2_69253883_69253901_pos_257731	0.25519
chr2_182854586_182854604_pos_273460	0.25519
chr16_50203111_50203129_pos_190307	0.255189
chr17_83110372_83110390_pos_219503	0.255186
chr5_116524486_116524504_pos_391936	0.255185
chr12_2118687_2118705_pos_111105	0.255184
chr15_48398079_48398097_pos_168876	0.255179
chr3_49647976_49647994_pos_324737	0.255178
chr11_116074580_116074598_pos_104331	0.255173
chr1_22474041_22474059_pos_6993	0.255172
chr3_149593526_149593544_pos_341677	0.255171
chr6_11575618_11575636_pos_411983	0.255171
chr8_20084028_20084046_pos_470685	0.25517
chr11_12544095_12544113_pos_87354	0.255169
chr3_187949124_187949142_pos_348098	0.255169
chr4_54661384_54661402_pos_358266	0.255169
chr10_33554315_33554333_pos_60906	0.255166
chr13_75373786_75373804_pos_143881	0.255154
chr7_24576450_24576468_pos_446450	0.255152
chr12_20445185_20445203_pos_115618	0.255151
chr2_16608816_16608834_pos_244683	0.25515
chr6_37491230_37491248_pos_420069	0.255146
chr13_110138126_110138144_pos_147261	0.255143
chr1_3423076_3423094_pos_970	0.255142
chr2_86225746_86225764_pos_259876	0.25514
chr7_136943020_136943038_pos_463257	0.25514
chr18_22178439_22178457_pos_222659	0.255139
chr8_128331189_128331207_pos_487348	0.255138
chr6_42041588_42041606_pos_421081	0.255135
chr6_90218558_90218576_pos_426532	0.255134
chr1_9467108_9467126_pos_2877	0.255132
chr7_90766880_90766898_pos_455976	0.25513
chr1_226122489_226122507_pos_45891	0.255122
chr1_204959746_204959764_pos_40472	0.255121
chr4_7821790_7821808_pos_352340	0.255121
chr13_79664038_79664056_pos_144482	0.255115
chr8_10630492_10630510_pos_467535	0.255115
chr2_236108598_236108616_pos_282686	0.255114
chr17_81580404_81580422_pos_219019	0.255113
chr7_136939143_136939161_pos_463227	0.255105
chr1_3247866_3247884_pos_752	0.255102
chr6_41048112_41048130_pos_420635	0.255102
chr19_3577246_3577264_pos_233048	0.255101
chr2_172931396_172931414_pos_271678	0.255096
chr4_99828652_99828670_pos_362940	0.255096
chr18_35046616_35046634_pos_225536	0.255095
chr19_21604478_21604496_pos_236965	0.255094
chrX_123963273_123963291_pos_517984	0.255086
chr6_170046266_170046284_pos_441748	0.255083
chr8_55844651_55844669_pos_477320	0.25508
chr7_4707348_4707366_pos_443468	0.255079
chr2_32773617_32773635_pos_248408	0.255077
chr12_93060196_93060214_pos_125807	0.255076
chr2_42854331_42854349_pos_251610	0.255076
chr18_44725708_44725726_pos_226513	0.255075
chr2_68441838_68441856_pos_257334	0.255075
chr6_152272284_152272302_pos_437348	0.255075
chr4_173683737_173683755_pos_373593	0.255073
chr1_236689090_236689108_pos_50198	0.255072
chr22_30383712_30383730_pos_307691	0.255072
chr16_73406882_73406900_pos_194517	0.255071
chr22_46688524_46688542_pos_313666	0.255068
chr3_30689379_30689397_pos_320035	0.255068
chr17_76544642_76544660_pos_216837	0.255063
chr1_13535716_13535734_pos_4655	0.255061
chr17_64269909_64269927_pos_214041	0.255061
chr15_99444094_99444112_pos_183818	0.25506
chr10_63273840_63273858_pos_65290	0.255059
chr1_180539208_180539226_pos_35204	0.255058
chr13_46616075_46616093_pos_141463	0.255058
chr3_168024628_168024646_pos_343778	0.255057
chr9_97521824_97521842_pos_501709	0.255057
chr9_106860980_106860998_pos_502784	0.255056
chr2_65301112_65301130_pos_256669	0.25505
chr5_124702662_124702680_pos_393130	0.25505
chr4_155495911_155495929_pos_371041	0.255046
chr20_57672243_57672261_pos_296344	0.255043
chr10_91591888_91591906_pos_73267	0.255039
chr10_15748388_15748406_pos_56344	0.255036
chr12_42803110_42803128_pos_117919	0.255036
chr10_13716982_13717000_pos_55657	0.255034
chr2_15635396_15635414_pos_244279	0.255034
chr19_49890151_49890169_pos_240850	0.255033
chr14_61145444_61145462_pos_154432	0.255032
chr14_103705460_103705478_pos_163647	0.255032
chr2_138707858_138707876_pos_266951	0.25503
chr2_68878280_68878298_pos_257410	0.255029
chr1_201850140_201850158_pos_38748	0.255028
chr21_33654845_33654863_pos_299819	0.255028
chr17_60142330_60142348_pos_213106	0.255025
chr1_99672632_99672650_pos_24930	0.255023
chr2_70122000_70122018_pos_258083	0.255021
chr3_152308154_152308172_pos_342308	0.255021
chr11_86062906_86062924_pos_100209	0.255019
chr3_20324856_20324874_pos_318163	0.255019
chr17_57091394_57091412_pos_211748	0.25501
chr1_32949682_32949700_pos_10473	0.255007
chr12_20641345_20641363_pos_115731	0.255006
chr2_42141252_42141270_pos_251531	0.255004
chr1_39427516_39427534_pos_11869	0.255002
chr10_13684938_13684956_pos_55609	0.255001
chr15_40537659_40537677_pos_167487	0.254998
chr6_150712003_150712021_pos_436856	0.254995
chr11_45859938_45859956_pos_92978	0.254992
chr3_36893190_36893208_pos_320702	0.254992
chr8_123521400_123521418_pos_485418	0.254992
chr2_86704378_86704396_pos_260079	0.25499
chr19_49685218_49685236_pos_240796	0.254985
chr6_118220796_118220814_pos_429906	0.254982
chr19_15452844_15452862_pos_235669	0.254977
chr11_65501810_65501828_pos_96059	0.254976
chr15_48617736_48617754_pos_168998	0.254975
chr22_25696994_25697012_pos_306061	0.254968
chr17_82846406_82846424_pos_219394	0.254967
chr2_204024770_204024788_pos_276389	0.254967
chr5_180471081_180471099_pos_408497	0.254966
chr11_94928466_94928484_pos_101184	0.254964
chr4_15576220_15576238_pos_353746	0.254962
chr3_14824129_14824147_pos_316960	0.254954
chr10_97021094_97021112_pos_74839	0.254953
chr2_112662910_112662928_pos_264039	0.254948
chr7_135740318_135740336_pos_462914	0.254947
chr1_15328908_15328926_pos_4921	0.254944
chr7_106421650_106421668_pos_458531	0.254942
chrX_68658677_68658695_pos_516219	0.254938
chr8_76893660_76893678_pos_479180	0.254937
chr8_103152220_103152238_pos_482899	0.254937
chr17_67469298_67469316_pos_214697	0.254936
chr7_48095216_48095234_pos_452416	0.254936
chr5_34674444_34674462_pos_379970	0.254935
chr5_113110634_113110652_pos_391248	0.254929
chr11_45181016_45181034_pos_92787	0.254928
chr2_158995143_158995161_pos_268909	0.254928
chr9_2688830_2688848_pos_491328	0.254926
chr6_143745870_143745888_pos_435424	0.254924
chr19_3976808_3976826_pos_233124	0.254922
chr9_91898550_91898568_pos_500012	0.254922
chr8_11720921_11720939_pos_468355	0.254921
chr2_240993498_240993516_pos_284903	0.25492
chr20_37308464_37308482_pos_291203	0.254916
chr7_129391954_129391972_pos_460777	0.254916
chr9_130630988_130631006_pos_509688	0.254915
chr9_14349971_14349989_pos_493203	0.254914
chr1_85407444_85407462_pos_22215	0.254911
chr15_85708298_85708316_pos_180180	0.25491
chr9_33107296_33107314_pos_494568	0.254909
chr4_123986416_123986434_pos_365809	0.254908
chr3_4825984_4826002_pos_314474	0.254907
chr1_234554491_234554509_pos_49213	0.254905
chr20_48089720_48089738_pos_293827	0.254905
chr8_123623345_123623363_pos_485524	0.254904
chr19_15324138_15324156_pos_235587	0.254902
chr7_28182318_28182336_pos_447402	0.254901
chr1_164708214_164708232_pos_31909	0.254899
chr10_13837285_13837303_pos_55755	0.254896
chr7_157358221_157358239_pos_465854	0.254896
chr2_41896314_41896332_pos_251186	0.254895
chr6_158707202_158707220_pos_438860	0.254892
chr4_94407974_94407992_pos_362321	0.254891
chr11_2474636_2474654_pos_84434	0.254889
chr1_12405590_12405608_pos_4254	0.254887
chr2_239245902_239245920_pos_284305	0.254887
chr8_124201134_124201152_pos_485839	0.254884
chr2_217650936_217650954_pos_278752	0.254883
chr8_27908408_27908426_pos_472804	0.254882
chr20_44736358_44736376_pos_293056	0.25488
chr9_127965828_127965846_pos_508616	0.254878
chr3_24263236_24263254_pos_318560	0.254872
chr12_32854858_32854876_pos_117456	0.25487
chr1_214473486_214473504_pos_43565	0.254864
chr10_4343348_4343366_pos_53414	0.254862
chr3_121552328_121552346_pos_335425	0.254862
chr3_71067206_71067224_pos_329806	0.254861
chr17_76515584_76515602_pos_216805	0.254858
chr1_63730416_63730434_pos_18466	0.254856
chr9_94870949_94870967_pos_500855	0.254856
chr3_65971750_65971768_pos_328380	0.254854
chr5_170756308_170756326_pos_405140	0.254854
chr5_142292293_142292311_pos_397584	0.254848
chr16_49702456_49702474_pos_190206	0.254847
chr3_192655778_192655796_pos_349261	0.254847
chr19_5960144_5960162_pos_233745	0.254846
chr11_114262894_114262912_pos_103939	0.254845
chr3_58398457_58398475_pos_326831	0.254843
chr5_150106886_150106904_pos_400877	0.254843
chr11_9568610_9568628_pos_85729	0.254842
chr7_91519620_91519638_pos_456099	0.25484
chr4_188439828_188439846_pos_376135	0.254839
chr9_13706104_13706122_pos_492462	0.254839
chr11_10590718_10590736_pos_86028	0.254836
chr6_90677542_90677560_pos_426690	0.254834
chrX_74535979_74535997_pos_517005	0.254834
chr14_75166008_75166026_pos_158957	0.254831
chr15_85444005_85444023_pos_179778	0.254831
chr4_185793021_185793039_pos_375363	0.254828
chr2_240565914_240565932_pos_284798	0.254825
chr7_128842100_128842118_pos_460726	0.254822
chr14_94115164_94115182_pos_162096	0.254821
chr16_85626708_85626726_pos_197070	0.25482
chr3_179820102_179820120_pos_346496	0.25482
chr13_39820832_39820850_pos_139637	0.254819
chr3_50644122_50644140_pos_325031	0.254816
chr15_92012450_92012468_pos_181753	0.254813
chr9_99368982_99369000_pos_502192	0.254813
chr22_24090777_24090795_pos_305347	0.254807
chr6_41049700_41049718_pos_420649	0.254806
chr14_75273420_75273438_pos_159055	0.254803
chr20_53590808_53590826_pos_295484	0.254802
chr12_94208500_94208518_pos_126672	0.2548
chr12_552716_552734_pos_110231	0.254799
chr22_42903200_42903218_pos_312273	0.254799
chr16_49837852_49837870_pos_190274	0.254795
chr4_25088429_25088447_pos_354868	0.254792
chr17_562346_562364_pos_198591	0.254786
chr10_60287254_60287272_pos_64209	0.254784
chr8_119553758_119553776_pos_484481	0.254784
chr17_82244467_82244485_pos_219173	0.254782
chr2_205565004_205565022_pos_276608	0.25478
chr17_15384244_15384262_pos_202815	0.254779
chr6_53437181_53437199_pos_423284	0.254778
chr2_177168320_177168338_pos_272588	0.254773
chr5_82106378_82106396_pos_387894	0.254765
chr5_119336990_119337008_pos_392108	0.254765
chr13_113813807_113813825_pos_148779	0.254763
chr6_132199532_132199550_pos_432290	0.254761
chr12_3205880_3205898_pos_112068	0.254759
chr22_49016112_49016130_pos_313863	0.254758
chr8_20084256_20084274_pos_470689	0.254757
chr1_2383268_2383286_pos_475	0.254754
chr6_149239011_149239029_pos_436386	0.254754
chr13_45412784_45412802_pos_141350	0.254751
chr2_6922530_6922548_pos_242185	0.25475
chr1_228978888_228978906_pos_46851	0.254748
chr2_188787294_188787312_pos_273829	0.254748
chr11_45333656_45333674_pos_92849	0.254746
chr1_12472650_12472668_pos_4408	0.254745
chr12_110249290_110249308_pos_130304	0.254745
chr3_48929697_48929715_pos_324552	0.254744
chr8_688052_688070_pos_466291	0.254744
chr13_43800726_43800744_pos_140741	0.254743
chr4_123677067_123677085_pos_365568	0.254741
chr3_71050600_71050618_pos_329738	0.254739
chr8_133025989_133026007_pos_488303	0.254739
chr18_21250114_21250132_pos_222435	0.254736
chr3_128279156_128279174_pos_338028	0.254736
chr3_129014364_129014382_pos_338460	0.254733
chr1_150473812_150473830_pos_29084	0.254732
chr11_112778852_112778870_pos_103157	0.254732
chr10_97708438_97708456_pos_75078	0.254731
chr2_168467224_168467242_pos_270919	0.25473
chr18_23325025_23325043_pos_223850	0.254725
chr6_27188112_27188130_pos_417272	0.254723
chr7_2796684_2796702_pos_443165	0.254723
chr5_80191899_80191917_pos_387594	0.254722
chr6_41372126_41372144_pos_420735	0.254718
chr8_73304124_73304142_pos_478898	0.254718
chr6_54085222_54085240_pos_423573	0.254713
chr9_114004580_114004598_pos_505166	0.254709
chr7_19920517_19920535_pos_445714	0.254708
chr11_19579444_19579462_pos_89336	0.254706
chr2_163711475_163711493_pos_270360	0.254706
chr1_56316624_56316642_pos_16158	0.254705
chr1_99672726_99672744_pos_24933	0.254704
chr17_2709310_2709328_pos_200099	0.254699
chr10_30011546_30011564_pos_59446	0.254696
chr15_70154668_70154686_pos_175405	0.254696
chr21_38990604_38990622_pos_301363	0.254696
chr11_121104556_121104574_pos_105960	0.254695
chr8_42468773_42468791_pos_475988	0.254695
chr16_11784134_11784152_pos_187055	0.254694
chr8_124426245_124426263_pos_485954	0.254694
chr1_233665636_233665654_pos_48939	0.254688
chr12_48782143_48782161_pos_119353	0.254688
chr9_120965907_120965925_pos_506086	0.254684
chr14_73785708_73785726_pos_158577	0.254682
chr10_76307228_76307246_pos_68727	0.254678
chr11_110125794_110125812_pos_102632	0.254677
chr6_27792250_27792268_pos_417330	0.254677
chr17_67515237_67515255_pos_214728	0.254676
chr8_22227502_22227520_pos_471080	0.254672
chr7_2203960_2203978_pos_442812	0.25467
chr7_29122898_29122916_pos_447766	0.254665
chr12_96249374_96249392_pos_127319	0.254664
chr12_79547622_79547640_pos_124280	0.254654
chr6_160974747_160974765_pos_439470	0.254653
chr7_35242022_35242040_pos_449116	0.254653
chr4_48247942_48247960_pos_357191	0.254651
chr10_88210442_88210460_pos_71927	0.25465
chr7_50360719_50360737_pos_452633	0.25465
chr17_64708835_64708853_pos_214131	0.254648
chr10_11197680_11197698_pos_54985	0.254647
chr18_6781404_6781422_pos_220522	0.254645
chr17_42751024_42751042_pos_208302	0.25464
chr5_16544846_16544864_pos_378842	0.254639
chr11_97201930_97201948_pos_101880	0.254638
chr15_99170288_99170306_pos_183619	0.254637
chr13_37134992_37135010_pos_139048	0.254633
chr6_13013490_13013508_pos_412555	0.254633
chr1_87335260_87335278_pos_22614	0.25463
chr10_68111239_68111257_pos_65743	0.254628
chr11_128550522_128550540_pos_108273	0.254627
chr15_67087968_67087986_pos_174048	0.254625
chr9_109817896_109817914_pos_503716	0.254625
chr14_103689738_103689756_pos_163642	0.254623
chr6_15257848_15257866_pos_413511	0.254615
chr8_29529862_29529880_pos_473366	0.254612
chr17_27408608_27408626_pos_204958	0.254611
chr6_138550789_138550807_pos_433796	0.254609
chr2_204795292_204795310_pos_276545	0.254607
chr9_13961903_13961921_pos_492624	0.254606
chr5_173228916_173228934_pos_406619	0.254605
chr6_129475622_129475640_pos_431906	0.254604
chr9_35520526_35520544_pos_495192	0.254604
chr11_126318240_126318258_pos_107538	0.254599
chr10_110675866_110675884_pos_78322	0.254596
chr10_79488479_79488497_pos_70704	0.254593
chr2_38721375_38721393_pos_250206	0.254593
chr5_81755534_81755552_pos_387805	0.254591
chr11_46664920_46664938_pos_93289	0.254587
chr4_139989254_139989272_pos_367464	0.254586
chr4_151317030_151317048_pos_369993	0.254586
chr4_185922006_185922024_pos_375731	0.254583
chr10_60296190_60296208_pos_64255	0.254581
chr3_13565458_13565476_pos_316645	0.254581
chr2_46134612_46134630_pos_252937	0.25458
chr2_68237592_68237610_pos_257302	0.25458
chr9_27112338_27112356_pos_494407	0.254577
chr3_64816696_64816714_pos_327849	0.254576
chr15_31159408_31159426_pos_164996	0.254575
chr18_25287218_25287236_pos_224399	0.254574
chr15_85500821_85500839_pos_179850	0.254571
chr3_69410120_69410138_pos_329271	0.254571
chr7_129907208_129907226_pos_461016	0.254569
chr6_53437768_53437786_pos_423287	0.254565
chr7_50629182_50629200_pos_452701	0.254565
chr10_129495708_129495726_pos_83195	0.254563
chr22_24407212_24407230_pos_305606	0.254561
chr22_38081437_38081455_pos_310425	0.25456
chr17_57367212_57367230_pos_211909	0.254559
chr2_9300996_9301014_pos_242926	0.254559
chr11_62890224_62890242_pos_95187	0.254558
chr19_16070579_16070597_pos_235686	0.254557
chr14_101820400_101820418_pos_163024	0.254555
chr18_36622790_36622808_pos_226239	0.254555
chr12_123990618_123990636_pos_133865	0.254554
chrX_17415230_17415248_pos_513339	0.254554
chr3_190499350_190499368_pos_349019	0.254552
chr2_133987040_133987058_pos_266200	0.254549
chr12_64665932_64665950_pos_122166	0.254547
chr13_45334024_45334042_pos_141330	0.254546
chr5_55439247_55439265_pos_382252	0.254544
chr6_21538271_21538289_pos_416055	0.254544
chr2_12538336_12538354_pos_243924	0.254543
chr2_207338578_207338596_pos_277143	0.254541
chr10_91682092_91682110_pos_73453	0.254538
chr3_127953964_127953982_pos_337898	0.254538
chr19_6745110_6745128_pos_233990	0.254536
chr20_34010708_34010726_pos_290265	0.254536
chr21_38477596_38477614_pos_301043	0.254535
chr12_3206282_3206300_pos_112075	0.254533
chr8_42513297_42513315_pos_476085	0.254533
chr8_270514_270532_pos_466213	0.254532
chr14_91922620_91922638_pos_161491	0.254531
chr12_2383428_2383446_pos_111463	0.25453
chr22_33775198_33775216_pos_308688	0.25453
chr15_40420498_40420516_pos_167427	0.254529
chr9_22158452_22158470_pos_494314	0.254524
chr6_109073549_109073567_pos_428167	0.254523
chr5_155094620_155094638_pos_402571	0.254521
chr5_126045216_126045234_pos_393665	0.254517
chr15_90988824_90988842_pos_181286	0.254512
chr6_155449240_155449258_pos_437913	0.254512
chr8_141023208_141023226_pos_489711	0.254511
chr12_43009426_43009444_pos_117929	0.25451
chr17_36594129_36594147_pos_206553	0.254505
chr1_27118900_27118918_pos_8733	0.254503
chr5_41786660_41786678_pos_381084	0.254502
chr11_20029346_20029364_pos_89767	0.254498
chr11_57214654_57214672_pos_94058	0.254498
chr7_41696730_41696748_pos_450625	0.254498
chr6_165649386_165649404_pos_440835	0.254497
chr1_183872686_183872704_pos_36345	0.254496
chr12_54424924_54424942_pos_120925	0.254496
chr19_5947624_5947642_pos_233679	0.254496
chr3_157128448_157128466_pos_343051	0.254496
chr15_58528297_58528315_pos_170847	0.254494
chr1_28883972_28883990_pos_9626	0.254491
chr1_201357402_201357420_pos_38140	0.254491
chr19_53600368_53600386_pos_241186	0.254491
chr5_111763228_111763246_pos_390912	0.25449
chr10_95286979_95286997_pos_74084	0.254489
chr14_71698791_71698809_pos_157864	0.254487
chr6_37726022_37726040_pos_420128	0.254486
chr11_64056352_64056370_pos_95464	0.254483
chr12_57881814_57881832_pos_121512	0.254483
chr8_128091576_128091594_pos_487232	0.254483
chr10_6164472_6164490_pos_54048	0.254482
chr10_13891756_13891774_pos_55806	0.254482
chr20_47705329_47705347_pos_293743	0.254479
chr5_119271729_119271747_pos_392062	0.254478
chr16_21518342_21518360_pos_188467	0.254476
chr3_105807841_105807859_pos_332878	0.254475
chr8_19098965_19098983_pos_470340	0.254474
chr17_17494283_17494301_pos_203477	0.254473
chr10_50582968_50582986_pos_63374	0.25447
chr1_86833870_86833888_pos_22542	0.254469
chr1_219347930_219347948_pos_44514	0.254468
chr9_95006042_95006060_pos_501107	0.254467
chr12_114362094_114362112_pos_131256	0.254463
chr17_17922500_17922518_pos_204035	0.254463
chr22_29009472_29009490_pos_307229	0.254463
chr7_131974_131992_pos_441951	0.254462
chr1_234782990_234783008_pos_49563	0.254457
chr10_114505751_114505769_pos_79680	0.254455
chr5_66443116_66443134_pos_384521	0.254455
chr17_29949846_29949864_pos_205779	0.254454
chr10_53403762_53403780_pos_63665	0.254451
chr11_61772149_61772167_pos_94747	0.25445
chr16_24544562_24544580_pos_188764	0.25445
chr7_29764446_29764464_pos_447914	0.254445
chr12_19953914_19953932_pos_115418	0.254444
chr3_128296982_128297000_pos_338047	0.254443
chr10_50593066_50593084_pos_63376	0.254441
chr22_46661192_46661210_pos_313633	0.25444
chr15_36878252_36878270_pos_166117	0.254434
chr1_182700098_182700116_pos_35728	0.254433
chr2_121362994_121363012_pos_264896	0.254433
chr12_85588330_85588348_pos_124686	0.254431
chr13_111177640_111177658_pos_148060	0.254431
chr20_49594190_49594208_pos_294329	0.254431
chrX_107727358_107727376_pos_517342	0.254424
chr5_90112512_90112530_pos_388877	0.254423
chr3_126995038_126995056_pos_337587	0.254422
chr12_108849731_108849749_pos_129688	0.254421
chr4_7804123_7804141_pos_352270	0.254421
chr11_86524308_86524326_pos_100374	0.254419
chr18_11947362_11947380_pos_221696	0.254419
chr17_1577846_1577864_pos_199336	0.254418
chr16_75390212_75390230_pos_194952	0.254414
chr17_43361203_43361221_pos_208411	0.254414
chr1_33410271_33410289_pos_10769	0.254412
chr18_71105324_71105342_pos_230792	0.254412
chr12_59695516_59695534_pos_121712	0.254411
chr20_19981271_19981289_pos_288434	0.254411
chr6_17923789_17923807_pos_415181	0.254411
chr12_124466463_124466481_pos_134119	0.25441
chr20_17876112_17876130_pos_287870	0.25441
chr1_147766677_147766695_pos_28807	0.254407
chr13_20713998_20714016_pos_135213	0.254404
chr6_41048530_41048548_pos_420639	0.254404
chr18_8563204_8563222_pos_221014	0.254398
chr1_63928383_63928401_pos_18719	0.254395
chr8_47675990_47676008_pos_476371	0.254395
chr13_72920256_72920274_pos_143528	0.254394
chr11_83006424_83006442_pos_100011	0.254391
chr1_27431014_27431032_pos_8935	0.254389
chr12_117034027_117034045_pos_132150	0.254388
chr2_71615262_71615280_pos_258318	0.254387
chr12_93184568_93184586_pos_125953	0.254386
chr3_72245722_72245740_pos_330507	0.254385
chr9_136240174_136240192_pos_511846	0.254383
chr12_19856202_19856220_pos_115371	0.254378
chr15_68384758_68384776_pos_174621	0.254377
chr10_110619648_110619666_pos_78158	0.254374
chr1_203691508_203691526_pos_39997	0.254372
chr17_59416338_59416356_pos_212858	0.254368
chr2_61950002_61950020_pos_255702	0.254368
chr5_112684952_112684970_pos_391129	0.254368
chr6_165834664_165834682_pos_440917	0.254368
chr7_23333818_23333836_pos_446317	0.254368
chr5_140223835_140223853_pos_396985	0.254367
chr6_108862903_108862921_pos_428011	0.254366
chr7_148156471_148156489_pos_464658	0.254363
chr12_1796370_1796388_pos_110835	0.254361
chr15_56040770_56040788_pos_169874	0.254359
chr19_2546370_2546388_pos_232547	0.254357
chr20_41572230_41572248_pos_292449	0.254356
chr12_6323608_6323626_pos_113230	0.254354
chr1_217136116_217136134_pos_43945	0.25435
chr20_6705224_6705242_pos_286429	0.254347
chr3_193834686_193834704_pos_349472	0.254347
chr2_96251849_96251867_pos_260371	0.254346
chr4_185730640_185730658_pos_375237	0.254346
chr8_123687462_123687480_pos_485619	0.254344
chr10_58453255_58453273_pos_63754	0.254342
chr11_35823918_35823936_pos_91652	0.254341
chr2_46460734_46460752_pos_253248	0.254341
chr22_35882295_35882313_pos_309278	0.254339
chr11_114253042_114253060_pos_103932	0.254335
chr2_238728948_238728966_pos_284185	0.254335
chr1_16143946_16143964_pos_5370	0.254333
chr3_124559358_124559376_pos_336585	0.254333
chr5_124656336_124656354_pos_393024	0.254333
chr2_206464729_206464747_pos_276877	0.254329
chr16_20879010_20879028_pos_188288	0.254325
chr15_89057627_89057645_pos_180660	0.25432
chr10_10663084_10663102_pos_54476	0.254319
chr12_91982800_91982818_pos_125331	0.254318
chr10_91191482_91191500_pos_73032	0.254315
chr9_109902538_109902556_pos_503831	0.254314
chr15_70474610_70474628_pos_175529	0.254312
chr13_21017148_21017166_pos_135428	0.25431
chr14_89027395_89027413_pos_160472	0.25431
chr10_12845386_12845404_pos_55445	0.254306
chr2_159099326_159099344_pos_269089	0.254306
chr18_24089790_24089808_pos_224032	0.254304
chr2_159262276_159262294_pos_269305	0.254304
chr10_76244419_76244437_pos_68679	0.254303
chr10_47326977_47326995_pos_62742	0.2543
chr15_99455259_99455277_pos_183850	0.254295
chr16_85047432_85047450_pos_196492	0.25429
chr1_220957456_220957474_pos_44864	0.254289
chr14_89229172_89229190_pos_160586	0.254289
chr4_13837492_13837510_pos_353372	0.254289
chr6_5512001_5512019_pos_410320	0.254289
chr2_62152084_62152102_pos_255772	0.254286
chr4_52629171_52629189_pos_357516	0.254286
chr3_177889058_177889076_pos_346086	0.254283
chr5_66368146_66368164_pos_384497	0.254281
chr11_104091596_104091614_pos_102349	0.254277
chr1_27528064_27528082_pos_9082	0.254276
chr3_71167074_71167092_pos_329966	0.254272
chr15_51172394_51172412_pos_169367	0.254271
chr18_57697644_57697662_pos_229004	0.254271
chr19_16446500_16446518_pos_235958	0.254271
chr1_91604798_91604816_pos_23255	0.254265
chr6_158704334_158704352_pos_438850	0.254264
chr17_48023966_48023984_pos_210095	0.254262
chr5_6431759_6431777_pos_377014	0.254262
chr5_68034432_68034450_pos_385280	0.254249
chr6_19147464_19147482_pos_415505	0.254249
chr18_22272487_22272505_pos_222997	0.254247
chr6_33740419_33740437_pos_418196	0.254243
chr17_47218456_47218474_pos_209892	0.254242
chr7_47636682_47636700_pos_452267	0.25424
chr15_84836547_84836565_pos_179401	0.254238
chr10_33229590_33229608_pos_60628	0.254237
chr2_33366518_33366536_pos_248873	0.254237
chr2_230134888_230134906_pos_281459	0.254234
chr8_129995338_129995356_pos_487607	0.254233
chr1_202281394_202281412_pos_38953	0.254229
chr18_32419953_32419971_pos_225264	0.254229
chr4_184388421_184388439_pos_374604	0.254229
chr17_77331674_77331692_pos_217191	0.254224
chr2_65076052_65076070_pos_256607	0.254224
chr1_26538942_26538960_pos_8551	0.25422
chr2_96407596_96407614_pos_260417	0.25422
chr20_60034880_60034898_pos_297007	0.25422
chr16_9258697_9258715_pos_186436	0.254216
chr16_8661194_8661212_pos_186339	0.254215
chr3_192655130_192655148_pos_349251	0.254215
chr10_10913278_10913296_pos_54664	0.254214
chr11_93488702_93488720_pos_101003	0.254213
chr9_77852469_77852487_pos_497843	0.254211
chr2_36655586_36655604_pos_249379	0.254208
chr6_43989874_43989892_pos_421799	0.254208
chr14_51478580_51478598_pos_151881	0.254207
chr16_7363950_7363968_pos_186281	0.254206
chr18_74574158_74574176_pos_231007	0.254206
chr7_16918486_16918504_pos_445220	0.254201
chr4_145279731_145279749_pos_368689	0.2542
chr8_38450981_38450999_pos_474825	0.2542
chr8_10630542_10630560_pos_467536	0.254196
chr10_24306786_24306804_pos_58159	0.254195
chr6_1702184_1702202_pos_408958	0.254194
chr2_199988170_199988188_pos_275542	0.254193
chr3_128804990_128805008_pos_338377	0.254193
chr18_36407064_36407082_pos_225994	0.254192
chr21_45016960_45016978_pos_302824	0.254191
chr10_95434647_95434665_pos_74336	0.25419
chr4_52914345_52914363_pos_357691	0.25419
chr5_143355974_143355992_pos_398656	0.254189
chr4_45325098_45325116_pos_356857	0.254188
chr12_46554028_46554046_pos_118746	0.254186
chr15_36884282_36884300_pos_166169	0.254186
chr6_28635386_28635404_pos_417401	0.254182
chr7_130481736_130481754_pos_461306	0.254182
chr10_3801568_3801586_pos_52921	0.254181
chr17_49260606_49260624_pos_210316	0.254181
chr19_10645020_10645038_pos_234469	0.25418
chr4_111945261_111945279_pos_363827	0.254179
chr3_33168116_33168134_pos_320431	0.254178
chr7_35754961_35754979_pos_449657	0.254178
chr10_910084_910102_pos_52264	0.254177
chr14_24403640_24403658_pos_149664	0.254175
chr8_11684312_11684330_pos_468097	0.254173
chr11_117379234_117379252_pos_104680	0.254172
chr2_66833202_66833220_pos_257133	0.254171
chr2_231297196_231297214_pos_281625	0.254171
chr1_48070674_48070692_pos_14563	0.254169
chr2_205684939_205684957_pos_276655	0.254169
chr5_137304430_137304448_pos_395559	0.254168
chr1_61057984_61058002_pos_17560	0.254167
chr2_144582180_144582198_pos_267557	0.254166
chr2_121699534_121699552_pos_265032	0.254164
chr4_158827870_158827888_pos_371760	0.254162
chr10_31137038_31137056_pos_59989	0.25416
chr2_120324112_120324130_pos_264590	0.25416
chr2_240371291_240371309_pos_284760	0.25416
chr2_33014066_33014084_pos_248538	0.254156
chr3_27633430_27633448_pos_319263	0.254155
chr22_46517616_46517634_pos_313409	0.254154
chr5_52840096_52840114_pos_381629	0.254153
chr16_25050816_25050834_pos_188915	0.25415
chr22_38415142_38415160_pos_310608	0.25415
chr3_146274966_146274984_pos_341197	0.254145
chr1_184299488_184299506_pos_36631	0.254144
chr2_54440926_54440944_pos_254509	0.254144
chr2_159755930_159755948_pos_269423	0.254141
chr15_80567944_80567962_pos_178632	0.254138
chr10_4074962_4074980_pos_53239	0.254136
chr9_38058820_38058838_pos_495842	0.254136
chr6_111663990_111664008_pos_428735	0.25413
chr3_129598171_129598189_pos_338830	0.254129
chr8_30542774_30542792_pos_473932	0.254129
chr1_153805640_153805658_pos_29664	0.254124
chr10_36450298_36450316_pos_61751	0.254123
chr12_131011274_131011292_pos_134834	0.254122
chr6_162592956_162592974_pos_439680	0.25412
chr10_88948928_88948946_pos_72130	0.254119
chr5_34553734_34553752_pos_379896	0.254119
chr1_48048190_48048208_pos_14523	0.254117
chr6_128067696_128067714_pos_431587	0.254117
chr10_95469804_95469822_pos_74428	0.254116
chr2_177282460_177282478_pos_272642	0.254116
chr2_200383996_200384014_pos_275598	0.254116
chr10_35465823_35465841_pos_61496	0.254115
chr20_9093340_9093358_pos_286710	0.254112
chr15_65245584_65245602_pos_173216	0.254108
chr17_21166154_21166172_pos_204689	0.254107
chr3_14823598_14823616_pos_316958	0.254105
chr6_144340606_144340624_pos_435701	0.254105
chr9_134645215_134645233_pos_511578	0.254105
chr1_91585946_91585964_pos_23217	0.254103
chr22_27810838_27810856_pos_306706	0.254101
chr18_35861320_35861338_pos_225792	0.254098
chr1_236019366_236019384_pos_50006	0.254092
chr8_101701354_101701372_pos_482260	0.254092
chr9_96581980_96581998_pos_501621	0.254092
chr11_108966432_108966450_pos_102515	0.254091
chr3_177336049_177336067_pos_345719	0.254091
chr6_13422922_13422940_pos_412912	0.25409
chr7_130956716_130956734_pos_461394	0.254087
chr13_51235928_51235946_pos_142634	0.254086
chr16_66741722_66741740_pos_192855	0.254086
chr2_64649790_64649808_pos_256358	0.254086
chr1_177999534_177999552_pos_34711	0.254085
chr14_89701582_89701600_pos_160817	0.254084
chr5_125349600_125349618_pos_393509	0.254084
chr12_3004760_3004778_pos_111718	0.254081
chr3_187167970_187167988_pos_347860	0.254081
chr20_51536824_51536842_pos_295213	0.254078
chr17_12727390_12727408_pos_202510	0.254069
chr5_169945698_169945716_pos_404956	0.254069
chr12_6278884_6278902_pos_113208	0.254065
chr3_182242118_182242136_pos_346540	0.254063
chr7_55309052_55309070_pos_453395	0.254063
chr6_121523949_121523967_pos_430706	0.254061
chr12_91986246_91986264_pos_125356	0.254058
chr6_125585364_125585382_pos_431347	0.254057
chr14_64707178_64707196_pos_155469	0.254056
chr20_57826845_57826863_pos_296474	0.254056
chr20_54485855_54485873_pos_295805	0.254054
chr9_105901719_105901737_pos_502618	0.254054
chr13_113532695_113532713_pos_148733	0.254052
chr11_2100014_2100032_pos_84323	0.254049
chr6_14777646_14777664_pos_413370	0.254049
chr10_31243080_31243098_pos_60043	0.254048
chr1_219812798_219812816_pos_44613	0.254039
chr13_20476064_20476082_pos_135194	0.254038
chr10_112389601_112389619_pos_78695	0.254033
chr1_225548304_225548322_pos_45653	0.254032
chr7_74580406_74580424_pos_454656	0.254031
chr17_12670432_12670450_pos_202405	0.254027
chr17_77841920_77841938_pos_217504	0.25402
chr20_32297074_32297092_pos_289680	0.25402
chr18_48607268_48607286_pos_227442	0.254019
chr2_30705194_30705212_pos_248111	0.254013
chr4_88240486_88240504_pos_361933	0.254013
chr6_110566413_110566431_pos_428410	0.254013
chr1_91851356_91851374_pos_23561	0.254011
chr9_134801320_134801338_pos_511693	0.254011
chr10_76034010_76034028_pos_68588	0.254007
chr3_127905733_127905751_pos_337858	0.254007
chr8_37798872_37798890_pos_474491	0.254007
chr21_36477892_36477910_pos_300569	0.254
chr12_105410036_105410054_pos_128279	0.253999
chr16_14496214_14496232_pos_187427	0.253997
chr4_7238118_7238136_pos_352112	0.253997
chr16_87178192_87178210_pos_197570	0.253996
chr9_92464062_92464080_pos_500134	0.253992
chr3_37967466_37967484_pos_321520	0.253985
chr17_47905582_47905600_pos_210032	0.253984
chr7_43461452_43461470_pos_450853	0.253981
chr14_72614532_72614550_pos_158028	0.253978
chr19_17560430_17560448_pos_236288	0.253978
chr5_115558678_115558696_pos_391719	0.253977
chr17_9072308_9072326_pos_201714	0.253974
chr11_125072663_125072681_pos_107095	0.253969
chr15_100722042_100722060_pos_184400	0.253967
chr6_111973524_111973542_pos_429054	0.253966
chr13_113856878_113856896_pos_148818	0.253965
chr7_46540510_46540528_pos_451592	0.253961
chr6_139598097_139598115_pos_434274	0.25396
chr13_50709589_50709607_pos_142562	0.253958
chr2_219530216_219530234_pos_279728	0.253958
chr16_54654559_54654577_pos_191107	0.253955
chr14_54784304_54784322_pos_153020	0.253954
chr5_66552332_66552350_pos_384565	0.253952
chr5_95669860_95669878_pos_389286	0.253952
chr13_24123934_24123952_pos_136103	0.253951
chr16_9370042_9370060_pos_186443	0.253951
chr5_157291492_157291510_pos_402939	0.25395
chr4_147488760_147488778_pos_369147	0.253948
chr2_216573322_216573340_pos_278057	0.253944
chr1_117093098_117093116_pos_27953	0.253939
chr2_224042874_224042892_pos_280657	0.253939
chr22_33821480_33821498_pos_308739	0.253938
chr8_61075832_61075850_pos_478132	0.253936
chr10_121099792_121099810_pos_80993	0.253934
chr19_35639198_35639216_pos_237678	0.253933
chr10_125077044_125077062_pos_82438	0.25393
chr12_20120020_20120038_pos_115489	0.25393
chr19_41478274_41478292_pos_238794	0.25393
chr1_234717856_234717874_pos_49408	0.253927
chr10_88387177_88387195_pos_72048	0.253925
chr15_90054848_90054866_pos_180867	0.253923
chr4_26782962_26782980_pos_355173	0.253923
chr11_10654480_10654498_pos_86059	0.25392
chr17_50584332_50584350_pos_211062	0.25392
chr18_48819464_48819482_pos_227604	0.25392
chr17_55407925_55407943_pos_211470	0.253917
chr20_52748829_52748847_pos_295328	0.253917
chr22_17727034_17727052_pos_303874	0.253913
chr12_118498452_118498470_pos_132327	0.25391
chr19_17244426_17244444_pos_236210	0.253906
chr3_9088795_9088813_pos_315159	0.253903
chr11_65626150_65626168_pos_96232	0.253902
chr1_91764584_91764602_pos_23448	0.2539
chr10_18179138_18179156_pos_56924	0.253898
chr6_90098692_90098710_pos_426349	0.253894
chr8_76573898_76573916_pos_479137	0.253887
chr18_32085109_32085127_pos_225178	0.253886
chr19_38676599_38676617_pos_238119	0.25388
chr6_162670446_162670464_pos_439687	0.25388
chr9_14349850_14349868_pos_493201	0.253879
chr11_72239856_72239874_pos_97577	0.253878
chr16_84074752_84074770_pos_196152	0.253869
chr5_168023654_168023672_pos_404328	0.253867
chr15_90611810_90611828_pos_181196	0.253864
chr8_118026020_118026038_pos_484217	0.253864
chr13_35953772_35953790_pos_138969	0.253862
chr18_22195146_22195164_pos_222813	0.253862
chr2_70785532_70785550_pos_258101	0.253862
chr11_130527902_130527920_pos_109097	0.253861
chr9_120934344_120934362_pos_506051	0.253861
chr20_35827030_35827048_pos_290764	0.253858
chr9_95048757_95048775_pos_501206	0.253851
chr9_126854858_126854876_pos_507826	0.253851
chr10_3807622_3807640_pos_52987	0.253849
chr12_507505_507523_pos_110162	0.253849
chr4_47831076_47831094_pos_357113	0.253849
chr8_122167015_122167033_pos_484919	0.253849
chr10_67075454_67075472_pos_65607	0.253848
chr2_73107366_73107384_pos_258762	0.253848
chr1_230858006_230858024_pos_47614	0.253847
chr12_1205102_1205120_pos_110530	0.253847
chr4_183798594_183798612_pos_374282	0.253844
chr11_133555422_133555440_pos_109754	0.253835
chr12_2213137_2213155_pos_111208	0.253835
chr18_48994252_48994270_pos_227979	0.253834
chr5_10485488_10485506_pos_377450	0.253833
chr5_150763456_150763474_pos_401487	0.253833
chr7_28314848_28314866_pos_447406	0.253831
chr5_158026540_158026558_pos_403279	0.253829
chr11_121672948_121672966_pos_106079	0.253827
chr19_18388490_18388508_pos_236470	0.253824
chr3_184716712_184716730_pos_347035	0.253824
chr14_103408900_103408918_pos_163519	0.253822
chr9_136596702_136596720_pos_512017	0.25382
chr17_41679358_41679376_pos_207862	0.253818
chr1_112462586_112462604_pos_26596	0.253816
chr11_57196515_57196533_pos_94008	0.253816
chr10_32956138_32956156_pos_60446	0.253815
chr12_52977304_52977322_pos_120537	0.253811
chr7_137886836_137886854_pos_463654	0.253811
chr12_90028555_90028573_pos_125119	0.25381
chr6_158060602_158060620_pos_438718	0.253809
chr2_134462658_134462676_pos_266581	0.253807
chr2_168467172_168467190_pos_270918	0.253807
chr20_38453163_38453181_pos_291833	0.253807
chr3_71956894_71956912_pos_330428	0.253797
chr5_102795462_102795480_pos_389820	0.253796
chr17_1029452_1029470_pos_198971	0.253795
chr1_217043208_217043226_pos_43859	0.253794
chr4_16883352_16883370_pos_353995	0.253793
chr17_29584622_29584640_pos_205442	0.253786
chr4_147590254_147590272_pos_369198	0.253786
chr3_15319789_15319807_pos_317107	0.253783
chr8_37781662_37781680_pos_474450	0.253783
chr1_206519268_206519286_pos_41039	0.253781
chr10_28722566_28722584_pos_58697	0.253781
chr2_241379013_241379031_pos_284962	0.253781
chr9_96612348_96612366_pos_501641	0.253775
chr19_46903034_46903052_pos_239917	0.253773
chr3_28663344_28663362_pos_319292	0.253772
chrX_136731538_136731556_pos_518782	0.253769
chr12_2035162_2035180_pos_111007	0.253767
chr10_24812090_24812108_pos_58338	0.253765
chr7_10239290_10239308_pos_444588	0.253764
chr10_121338300_121338318_pos_81060	0.253763
chr14_68652090_68652108_pos_156692	0.253763
chr1_9886178_9886196_pos_2972	0.253757
chr16_22220189_22220207_pos_188512	0.253757
chr3_123492108_123492126_pos_336110	0.253755
chr6_2719015_2719033_pos_409327	0.253751
chrX_39337073_39337091_pos_514287	0.25375
chr12_11719760_11719778_pos_113837	0.253749
chr4_57102250_57102268_pos_358913	0.253749
chr10_72953062_72953080_pos_67652	0.253744
chr11_133927766_133927784_pos_109799	0.253744
chr12_111937535_111937553_pos_130948	0.253742
chr13_48542620_48542638_pos_141789	0.253742
chr5_66356237_66356255_pos_384482	0.25374
chr1_11789148_11789166_pos_3830	0.253739
chr4_128526345_128526363_pos_366532	0.253735
chr12_121279423_121279441_pos_132887	0.253734
chr15_57382404_57382422_pos_170062	0.253734
chr5_113119014_113119032_pos_391253	0.253734
chr1_59445800_59445818_pos_17105	0.253728
chr14_72823343_72823361_pos_158198	0.253726
chr5_83095864_83095882_pos_388201	0.253725
chr2_8536888_8536906_pos_242501	0.253721
chr3_16940960_16940978_pos_317772	0.253721
chr3_119346362_119346380_pos_334702	0.253721
chr7_28474618_28474636_pos_447500	0.253721
chr5_150401624_150401642_pos_401054	0.25372
chr2_218290368_218290386_pos_279334	0.253719
chr22_31637792_31637810_pos_307982	0.253716
chr5_154794652_154794670_pos_402501	0.253715
chr15_40937062_40937080_pos_167546	0.253712
chr20_1803762_1803780_pos_285325	0.253708
chr7_150901720_150901738_pos_464944	0.253706
chr4_54277858_54277876_pos_358241	0.253704
chr6_159981810_159981828_pos_439278	0.253702
chr19_16283884_16283902_pos_235775	0.2537
chr2_217249582_217249600_pos_278532	0.253699
chr11_62505295_62505313_pos_95090	0.253698
chr3_114506916_114506934_pos_334207	0.253691
chr1_59013684_59013702_pos_16860	0.253689
chr14_73719194_73719212_pos_158434	0.253687
chr15_78035090_78035108_pos_178150	0.253687
chr22_36335812_36335830_pos_309659	0.253687
chr21_34128256_34128274_pos_299984	0.253686
chr13_39417357_39417375_pos_139404	0.253684
chr8_22210959_22210977_pos_471054	0.253684
chr15_62878350_62878368_pos_172024	0.253683
chr3_47009620_47009638_pos_324180	0.253683
chr9_121373140_121373158_pos_506298	0.253682
chr15_37088894_37088912_pos_166480	0.253681
chr5_151038126_151038144_pos_401560	0.253679
chr16_53080648_53080666_pos_190556	0.253678
chr5_173472304_173472322_pos_407044	0.253677
chr15_99495933_99495951_pos_183911	0.253675
chr20_19710523_19710541_pos_288148	0.253674
chr6_13267526_13267544_pos_412693	0.253673
chr11_96243100_96243118_pos_101670	0.253671
chr22_38347320_38347338_pos_310587	0.253671
chr3_177619614_177619632_pos_345910	0.253671
chr1_74246368_74246386_pos_20513	0.253668
chr10_86685242_86685260_pos_71533	0.253668
chr15_70670174_70670192_pos_175548	0.253668
chr13_41752138_41752156_pos_140277	0.253663
chr10_71269774_71269792_pos_66869	0.253661
chr20_51389411_51389429_pos_295055	0.253658
chr16_24988710_24988728_pos_188884	0.253657
chr17_65553578_65553596_pos_214312	0.253657
chr5_959162_959180_pos_376326	0.253657
chr8_19084720_19084738_pos_470310	0.253657
chr3_12943826_12943844_pos_316320	0.253656
chr14_26205263_26205281_pos_149919	0.253655
chr14_50778264_50778282_pos_151622	0.253652
chr10_113001032_113001050_pos_78941	0.253647
chr2_144526254_144526272_pos_267546	0.253646
chr6_149451474_149451492_pos_436426	0.253645
chr9_107733060_107733078_pos_503108	0.253644
chr8_10630835_10630853_pos_467540	0.253643
chr3_71389931_71389949_pos_330189	0.253641
chr5_125484712_125484730_pos_393559	0.25364
chr4_182492635_182492653_pos_374022	0.253637
chr20_25039749_25039767_pos_289069	0.253634
chr15_92001529_92001547_pos_181736	0.253632
chr3_16940910_16940928_pos_317770	0.253632
chr22_45441285_45441303_pos_312922	0.253629
chr3_12969612_12969630_pos_316406	0.253629
chr4_181330870_181330888_pos_373947	0.253627
chr5_9543814_9543832_pos_377274	0.253627
chr9_129167400_129167418_pos_508986	0.253627
chr1_193013279_193013297_pos_37407	0.253626
chr15_71187366_71187384_pos_175846	0.253626
chr10_113053972_113053990_pos_78990	0.253623
chr1_74392995_74393013_pos_20589	0.253621
chr5_168875910_168875928_pos_404588	0.253621
chr8_130514392_130514410_pos_487904	0.253617
chr5_159696256_159696274_pos_403899	0.253615
chr7_116448116_116448134_pos_459753	0.253614
chr12_69512020_69512038_pos_123272	0.253612
chr22_39528349_39528367_pos_311161	0.253612
chr5_173671376_173671394_pos_407117	0.253611
chr9_87255964_87255982_pos_498875	0.253611
chr2_237012826_237012844_pos_283031	0.253609
chr11_94823222_94823240_pos_101150	0.253607
chr4_168257970_168257988_pos_372268	0.253604
chr9_76257064_76257082_pos_497669	0.253604
chr11_45859846_45859864_pos_92976	0.253603
chr1_58815410_58815428_pos_16716	0.253602
chr3_186381046_186381064_pos_347489	0.253602
chr9_70133908_70133926_pos_496967	0.253601
chr18_51498752_51498770_pos_228372	0.2536
chr17_48873887_48873905_pos_210251	0.253599
chr15_36501192_36501210_pos_165883	0.253598
chr2_64779346_64779364_pos_256464	0.253597
chr7_96238612_96238630_pos_456839	0.253597
chr17_9273832_9273850_pos_201831	0.253595
chr17_27571826_27571844_pos_205056	0.253591
chr17_31696274_31696292_pos_206032	0.253591
chr18_22555240_22555258_pos_223511	0.253589
chr9_38650328_38650346_pos_495997	0.253585
chr6_150749113_150749131_pos_436881	0.253583
chr4_15436737_15436755_pos_353715	0.253578
chr22_46684563_46684581_pos_313643	0.253576
chr2_26003144_26003162_pos_246383	0.253575
chr6_38975014_38975032_pos_420321	0.253575
chr11_13384925_13384943_pos_87926	0.253574
chr12_1974206_1974224_pos_110935	0.25357
chr5_71924502_71924520_pos_385736	0.25357
chr4_42654494_42654512_pos_356802	0.253569
chr8_11698540_11698558_pos_468194	0.253569
chr1_36204014_36204032_pos_11195	0.253568
chr20_35395729_35395747_pos_290704	0.253565
chr11_15774234_15774252_pos_88229	0.253563
chr16_8741062_8741080_pos_186353	0.253563
chr8_130121226_130121244_pos_487674	0.253562
chr19_34316808_34316826_pos_237541	0.253561
chr5_36744961_36744979_pos_380301	0.25356
chr9_123363576_123363594_pos_507063	0.25356
chr19_45562836_45562854_pos_239519	0.253558
chr3_31544712_31544730_pos_320157	0.253558
chr4_139763654_139763672_pos_367256	0.253558
chr5_109105763_109105781_pos_390485	0.253558
chr2_40352468_40352486_pos_250769	0.253557
chr15_95474178_95474196_pos_182563	0.253555
chr3_194328302_194328320_pos_349870	0.253551
chr4_7237228_7237246_pos_352107	0.253551
chr19_7200021_7200039_pos_234091	0.253549
chr17_50140132_50140150_pos_210747	0.253545
chr11_44997668_44997686_pos_92657	0.253542
chr6_35043552_35043570_pos_418584	0.253542
chr8_140285302_140285320_pos_489347	0.253542
chr4_11544044_11544062_pos_353188	0.253541
chr20_57435654_57435672_pos_296204	0.25354
chr6_11921112_11921130_pos_412153	0.25354
chr8_129315944_129315962_pos_487492	0.253539
chr11_130383816_130383834_pos_108811	0.253538
chr14_61126223_61126241_pos_154421	0.253538
chr10_29590363_29590381_pos_59124	0.253536
chr15_89828350_89828368_pos_180787	0.253536
chr2_86308612_86308630_pos_259952	0.253534
chr2_67650883_67650901_pos_257225	0.253531
chr13_34163004_34163022_pos_138812	0.253529
chr5_129426067_129426085_pos_394379	0.253529
chr4_183840470_183840488_pos_374329	0.253528
chr12_42585100_42585118_pos_117720	0.253527
chr5_102762418_102762436_pos_389809	0.253526
chr4_158168339_158168357_pos_371555	0.253524
chr12_120235072_120235090_pos_132575	0.253523
chr7_55976598_55976616_pos_453461	0.253523
chr12_113174634_113174652_pos_131017	0.253519
chr4_94548989_94549007_pos_362527	0.253519
chr12_11816042_11816060_pos_114030	0.253518
chr20_57469492_57469510_pos_296273	0.253518
chr5_57697114_57697132_pos_383165	0.253516
chr22_42805872_42805890_pos_312211	0.253514
chr5_54632364_54632382_pos_381985	0.253514
chr3_47443414_47443432_pos_324226	0.253513
chr1_117371596_117371614_pos_28023	0.253512
chr20_51447896_51447914_pos_295102	0.25351
chr3_172142407_172142425_pos_345157	0.253505
chr12_110234569_110234587_pos_130265	0.253504
chr7_130373720_130373738_pos_461223	0.253504
chr6_154767082_154767100_pos_437721	0.253501
chr2_1817436_1817454_pos_241773	0.253499
chr12_25615172_25615190_pos_116222	0.253497
chr2_191441854_191441872_pos_274685	0.253497
chr6_7537940_7537958_pos_411193	0.253496
chr12_30346267_30346285_pos_117121	0.253493
chr10_33277286_33277304_pos_60709	0.253491
chr17_42751225_42751243_pos_208305	0.253491
chr8_18823420_18823438_pos_470133	0.253487
chr5_111548492_111548510_pos_390666	0.253485
chr15_69549212_69549230_pos_175285	0.253483
chr1_94801920_94801938_pos_24427	0.253481
chr4_147103432_147103450_pos_368984	0.253481
chr1_31881812_31881830_pos_10283	0.253475
chr1_62065753_62065771_pos_18237	0.253475
chr1_116985075_116985093_pos_27929	0.253474
chr12_1220915_1220933_pos_110557	0.253474
chr10_123995754_123995772_pos_81802	0.253472
chr1_223716558_223716576_pos_45354	0.25347
chr2_74037454_74037472_pos_258892	0.25347
chr20_25539233_25539251_pos_289346	0.253469
chr1_113912708_113912726_pos_26870	0.253468
chr15_69795399_69795417_pos_175320	0.253468
chr9_35553727_35553745_pos_495212	0.253467
chr10_34967662_34967680_pos_61251	0.253465
chr7_40827352_40827370_pos_450477	0.253462
chr4_146192260_146192278_pos_368906	0.253461
chr10_96447196_96447214_pos_74787	0.253458
chr4_77854967_77854985_pos_360553	0.253454
chr5_74672412_74672430_pos_386523	0.25345
chr9_109287254_109287272_pos_503452	0.25345
chr11_111446754_111446772_pos_102747	0.253449
chr15_90561688_90561706_pos_181170	0.253444
chr2_227642610_227642628_pos_281183	0.253441
chr6_158283758_158283776_pos_438752	0.253441
chr12_96079117_96079135_pos_127169	0.253438
chr12_6180380_6180398_pos_113120	0.253437
chr8_61023764_61023782_pos_478077	0.253437
chr2_237887016_237887034_pos_283882	0.253436
chr10_11035524_11035542_pos_54734	0.253434
chr18_25350021_25350039_pos_224487	0.253433
chr10_94094714_94094732_pos_73900	0.253428
chr2_62664684_62664702_pos_255997	0.253428
chr3_12984358_12984376_pos_316418	0.253427
chr3_8399818_8399836_pos_314718	0.253426
chr1_54768329_54768347_pos_15645	0.253423
chr2_30408050_30408068_pos_247833	0.253423
chr16_52308044_52308062_pos_190494	0.253419
chr15_25721432_25721450_pos_164514	0.253418
chr17_19297641_19297659_pos_204367	0.253417
chr17_73477008_73477026_pos_215888	0.253413
chr7_75796184_75796202_pos_454835	0.253413
chr7_137454928_137454946_pos_463438	0.25341
chr1_208162083_208162101_pos_41734	0.253407
chr12_95593758_95593776_pos_127043	0.253406
chr4_119750988_119751006_pos_364974	0.253404
chr5_38925364_38925382_pos_380649	0.253399
chr2_55889322_55889340_pos_255181	0.253397
chr18_55354990_55355008_pos_228567	0.253396
chr11_11348502_11348520_pos_86276	0.253395
chr8_127738748_127738766_pos_487012	0.253394
chr8_58596150_58596168_pos_477702	0.253392
chr21_34130774_34130792_pos_300006	0.25339
chr9_625196_625214_pos_490764	0.25339
chr6_3697790_3697808_pos_409697	0.253386
chr2_215711922_215711940_pos_277862	0.25338
chr2_152571306_152571324_pos_268387	0.253379
chr19_7993826_7993844_pos_234187	0.253378
chr21_32135772_32135790_pos_299472	0.253377
chr20_17937157_17937175_pos_287920	0.253375
chr3_21744944_21744962_pos_318208	0.253375
chr4_141654293_141654311_pos_368106	0.253375
chr4_78121378_78121396_pos_360595	0.253373
chr1_202553660_202553678_pos_39138	0.253371
chr2_215706063_215706081_pos_277850	0.253371
chr8_40041034_40041052_pos_475306	0.25337
chr1_160665626_160665644_pos_31033	0.253369
chr8_13100423_13100441_pos_468711	0.253368
chr16_67296522_67296540_pos_193072	0.253364
chr11_117718270_117718288_pos_104753	0.253363
chr22_40532730_40532748_pos_311383	0.253363
chr1_230153183_230153201_pos_47228	0.253362
chr8_130604534_130604552_pos_487929	0.253362
chr11_114057412_114057430_pos_103586	0.253361
chr19_2546576_2546594_pos_232553	0.253361
chr7_70568918_70568936_pos_453968	0.253361
chr15_67121576_67121594_pos_174087	0.253359
chr10_124738502_124738520_pos_82213	0.253355
chr12_63941035_63941053_pos_122027	0.253355
chr15_31271022_31271040_pos_165081	0.253353
chr12_51895188_51895206_pos_120160	0.253351
chr11_8732780_8732798_pos_85435	0.253349
chr19_49570433_49570451_pos_240752	0.253349
chr18_22538527_22538545_pos_223454	0.253346
chr3_43361256_43361274_pos_323122	0.253343
chr5_119399192_119399210_pos_392153	0.253342
chr22_28142990_28143008_pos_306964	0.253339
chr1_150163244_150163262_pos_29008	0.253338
chr17_31692592_31692610_pos_206011	0.253336
chr18_8008732_8008750_pos_220934	0.253336
chr3_13528542_13528560_pos_316585	0.253335
chr6_30793900_30793918_pos_417732	0.253335
chrX_11470785_11470803_pos_512810	0.253335
chr16_53892488_53892506_pos_190717	0.253333
chrX_107683220_107683238_pos_517320	0.253333
chr19_3347012_3347030_pos_232835	0.253332
chr1_33379210_33379228_pos_10722	0.25333
chr6_3933271_3933289_pos_409888	0.25333
chr18_76489152_76489170_pos_231438	0.253328
chr8_18854476_18854494_pos_470256	0.253328
chr4_186645002_186645020_pos_375851	0.253324
chr6_170134459_170134477_pos_441782	0.253321
chr6_41061433_41061451_pos_420687	0.253316
chr1_115085188_115085206_pos_27018	0.253313
chr1_218426435_218426453_pos_44236	0.253313
chr3_120419048_120419066_pos_335083	0.253312
chr10_29255660_29255678_pos_58930	0.253311
chr17_78388160_78388178_pos_217933	0.253311
chr17_37512401_37512419_pos_206608	0.25331
chr3_57129262_57129280_pos_326393	0.25331
chr10_73850938_73850956_pos_67832	0.253307
chr14_55938408_55938426_pos_153370	0.253303
chr4_77022970_77022988_pos_360507	0.253303
chr2_85772286_85772304_pos_259653	0.253301
chr2_216773196_216773214_pos_278274	0.253301
chr6_125363836_125363854_pos_431262	0.2533
chr6_116328994_116329012_pos_429725	0.253299
chr19_1016946_1016964_pos_232099	0.253297
chr5_176533981_176533999_pos_407885	0.253296
chr14_72664182_72664200_pos_158061	0.253295
chr7_131633704_131633722_pos_461679	0.253295
chr9_97503571_97503589_pos_501686	0.253295
chr3_12892157_12892175_pos_316247	0.253292
chr14_67552036_67552054_pos_155854	0.253289
chr20_57201534_57201552_pos_296007	0.253288
chr1_88471831_88471849_pos_22795	0.253286
chr6_93407360_93407378_pos_426865	0.253283
chr6_108849957_108849975_pos_427994	0.253277
chr12_100365644_100365662_pos_127594	0.253276
chr13_99062503_99062521_pos_146158	0.253276
chr2_237766472_237766490_pos_283817	0.253274
chr8_23951450_23951468_pos_471818	0.253273
chr14_23346499_23346517_pos_149363	0.253272
chr11_22432781_22432799_pos_89971	0.253271
chr12_116359206_116359224_pos_131933	0.253271
chr15_35362482_35362500_pos_165652	0.25327
chr10_67764384_67764402_pos_65723	0.253269
chr10_110082226_110082244_pos_77685	0.253268
chr10_80159696_80159714_pos_70786	0.253266
chr20_57715320_57715338_pos_296393	0.253266
chr4_9917180_9917198_pos_352952	0.253266
chr12_77836200_77836218_pos_124176	0.253264
chr22_23292744_23292762_pos_305157	0.253262
chr10_109886950_109886968_pos_77394	0.253259
chr8_97260304_97260322_pos_481349	0.253259
chr21_38376832_38376850_pos_300962	0.253257
chr17_19388928_19388946_pos_204415	0.253254
chr20_31662324_31662342_pos_289459	0.253252
chr8_48616848_48616866_pos_476733	0.25325
chr16_69398196_69398214_pos_193527	0.253246
chr2_223930734_223930752_pos_280628	0.253243
chr10_78413265_78413283_pos_69407	0.253242
chr9_15278053_15278071_pos_493467	0.253242
chr20_23106525_23106543_pos_288778	0.25324
chr15_89768302_89768320_pos_180782	0.253237
chr1_184664031_184664049_pos_36795	0.253235
chr16_84085002_84085020_pos_196162	0.253233
chr20_46564030_46564048_pos_293382	0.253232
chr3_16665446_16665464_pos_317546	0.253232
chr8_30500432_30500450_pos_473876	0.25323
chr9_129569356_129569374_pos_509237	0.253225
chr10_33662133_33662151_pos_60929	0.253223
chr13_28942630_28942648_pos_136881	0.253217
chr11_30432840_30432858_pos_90519	0.253216
chr1_213377016_213377034_pos_42998	0.253214
chr6_111105688_111105706_pos_428480	0.253213
chr11_72238256_72238274_pos_97566	0.253212
chr1_220370756_220370774_pos_44673	0.253211
chr17_74235944_74235962_pos_216034	0.253211
chr5_114438070_114438088_pos_391576	0.253211
chr17_78039136_78039154_pos_217611	0.25321
chr9_13448140_13448158_pos_492272	0.253209
chr10_22252176_22252194_pos_57754	0.253208
chr7_150785147_150785165_pos_464905	0.253203
chr1_176801172_176801190_pos_34484	0.253201
chrX_119690961_119690979_pos_517878	0.253201
chr3_37893118_37893136_pos_321415	0.253199
chr4_147958644_147958662_pos_369449	0.253198
chr1_207309883_207309901_pos_41411	0.253196
chr5_36569988_36570006_pos_380106	0.253196
chr19_46428926_46428944_pos_239757	0.253195
chr18_57712636_57712654_pos_229022	0.253194
chr16_82471044_82471062_pos_195825	0.253193
chr1_39485612_39485630_pos_11881	0.253192
chr11_10308156_10308174_pos_85861	0.253192
chr7_100545746_100545764_pos_457260	0.253192
chr12_75815482_75815500_pos_123739	0.253189
chr10_62077544_62077562_pos_64970	0.253184
chr12_113326956_113326974_pos_131124	0.25318
chr17_76691738_76691756_pos_216885	0.25318
chr18_25235212_25235230_pos_224312	0.25318
chr1_184482284_184482302_pos_36654	0.253179
chr14_33934198_33934216_pos_150788	0.253179
chr7_80440789_80440807_pos_455299	0.253178
chr17_49664935_49664953_pos_210467	0.253174
chr10_61898622_61898640_pos_64671	0.253172
chr2_237978472_237978490_pos_283942	0.253168
chr9_112086878_112086896_pos_504502	0.253168
chr9_92036192_92036210_pos_500091	0.253164
chr21_27406166_27406184_pos_298703	0.253163
chr4_94412856_94412874_pos_362368	0.253162
chr15_99166544_99166562_pos_183603	0.253158
chr1_110207924_110207942_pos_26148	0.253155
chr10_131979714_131979732_pos_83460	0.253151
chr14_68555392_68555410_pos_156520	0.253151
chr22_19843316_19843334_pos_304546	0.25315
chr9_14322842_14322860_pos_493130	0.253149
chr11_353562_353580_pos_83927	0.253148
chr5_9501619_9501637_pos_377202	0.253148
chr6_3139470_3139488_pos_409551	0.253147
chr4_123402000_123402018_pos_365438	0.253146
chr9_14308952_14308970_pos_493061	0.253146
chr3_172263407_172263425_pos_345262	0.253141
chr1_208083388_208083406_pos_41626	0.25314
chr19_17488853_17488871_pos_236259	0.253138
chr3_58198989_58199007_pos_326760	0.253138
chr6_89565264_89565282_pos_426235	0.253138
chr9_33202688_33202706_pos_494706	0.253138
chr8_123160622_123160640_pos_485245	0.253137
chr1_206638604_206638622_pos_41093	0.253136
chr17_47908352_47908370_pos_210044	0.253132
chr2_8004450_8004468_pos_242312	0.253132
chr1_39414816_39414834_pos_11864	0.253131
chr10_88227884_88227902_pos_71948	0.253131
chr21_28730896_28730914_pos_298948	0.253119
chr22_27243197_27243215_pos_306422	0.253116
chr4_78566988_78567006_pos_360693	0.253115
chr12_13204426_13204444_pos_114509	0.253112
chr5_149565188_149565206_pos_400483	0.253112
chr7_74188096_74188114_pos_454464	0.253112
chr6_35732414_35732432_pos_419164	0.253111
chr2_86309450_86309468_pos_259963	0.253107
chr8_140143966_140143984_pos_489293	0.253105
chr12_14845394_14845412_pos_114661	0.253104
chr3_66180459_66180477_pos_328537	0.2531
chr12_83471655_83471673_pos_124646	0.253093
chr17_42750965_42750983_pos_208301	0.253088
chr3_136919927_136919945_pos_339969	0.253088
chrX_154734738_154734756_pos_519456	0.253087
chr10_46017920_46017938_pos_62621	0.253082
chr11_63873038_63873056_pos_95328	0.253082
chr14_55124002_55124020_pos_153128	0.253082
chr2_240627007_240627025_pos_284838	0.253082
chr1_214214384_214214402_pos_43263	0.253076
chr11_130147038_130147056_pos_108766	0.253075
chr22_21846758_21846776_pos_304974	0.253075
chr10_3803477_3803495_pos_52939	0.253074
chr12_89863004_89863022_pos_125091	0.253074
chr11_61855998_61856016_pos_94792	0.253071
chr6_14770662_14770680_pos_413363	0.253071
chr3_172318046_172318064_pos_345325	0.25307
chr12_56988589_56988607_pos_121233	0.253068
chr15_61158238_61158256_pos_171427	0.253068
chr5_149471858_149471876_pos_400372	0.253067
chr13_46571498_46571516_pos_141413	0.253066
chr3_111737489_111737507_pos_333383	0.253066
chr7_43640202_43640220_pos_450881	0.253064
chr19_18024038_18024056_pos_236313	0.253062
chr3_29454412_29454430_pos_319510	0.253062
chr10_30989064_30989082_pos_59876	0.253059
chr11_128530410_128530428_pos_108225	0.253057
chr19_2546733_2546751_pos_232558	0.253057
chr3_46107070_46107088_pos_323902	0.253057
chr10_43820084_43820102_pos_61968	0.253056
chr7_107387296_107387314_pos_458744	0.253052
chr14_49868136_49868154_pos_151386	0.253051
chr4_53016640_53016658_pos_357811	0.253051
chr2_188629956_188629974_pos_273793	0.253049
chr4_141426800_141426818_pos_368067	0.253047
chr4_143225393_143225411_pos_368369	0.253044
chr1_59994436_59994454_pos_17295	0.253043
chr13_52600426_52600444_pos_142940	0.253042
chr18_3015132_3015150_pos_219978	0.25304
chr1_58718682_58718700_pos_16683	0.253037
chr12_20403533_20403551_pos_115576	0.253031
chr5_140000430_140000448_pos_396878	0.253031
chr6_12401462_12401480_pos_412315	0.253028
chr13_99229412_99229430_pos_146191	0.253027
chr3_172209998_172210016_pos_345233	0.253025
chr10_98361798_98361816_pos_75224	0.253022
chr2_128595306_128595324_pos_265639	0.253019
chr17_38465568_38465586_pos_206807	0.253018
chr1_109789248_109789266_pos_25948	0.253014
chr7_8260104_8260122_pos_444526	0.253009
chr3_72960942_72960960_pos_330864	0.253007
chr5_136054230_136054248_pos_395427	0.253006
chr3_99901693_99901711_pos_332286	0.253005
chr20_19996754_19996772_pos_288464	0.253003
chr1_46624340_46624358_pos_14165	0.253002
chr7_35754924_35754942_pos_449656	0.252997
chr7_111475256_111475274_pos_459133	0.252994
chr1_29900832_29900850_pos_9735	0.252991
chr5_111948660_111948678_pos_390947	0.25299
chr9_68739589_68739607_pos_496288	0.252988
chr3_134641161_134641179_pos_339778	0.252987
chr17_40536000_40536018_pos_207711	0.252986
chr12_122318902_122318920_pos_133319	0.252985
chr20_3539820_3539838_pos_285671	0.252984
chr2_177168416_177168434_pos_272589	0.252983
chr4_183765801_183765819_pos_374245	0.25298
chr8_61054554_61054572_pos_478107	0.25298
chr15_48617696_48617714_pos_168997	0.252974
chr17_78041376_78041394_pos_217629	0.252974
chr5_173247234_173247252_pos_406767	0.252973
chr7_92798981_92798999_pos_456402	0.252973
chr9_94952092_94952110_pos_501027	0.252973
chr11_96817551_96817569_pos_101855	0.252971
chr1_17423964_17423982_pos_5643	0.25297
chr15_90065190_90065208_pos_180881	0.25297
chr12_130127762_130127780_pos_134769	0.252963
chr2_164783506_164783524_pos_270496	0.252963
chr1_68385304_68385322_pos_20378	0.252962
chr7_151124726_151124744_pos_465141	0.25296
chr20_49768378_49768396_pos_294403	0.252958
chr21_16280360_16280378_pos_298049	0.252958
chr3_64399310_64399328_pos_327663	0.252957
chr11_130510528_130510546_pos_109058	0.252956
chr1_209801602_209801620_pos_42234	0.252953
chr3_64761066_64761084_pos_327814	0.252951
chr5_68259452_68259470_pos_385402	0.252951
chr3_4356091_4356109_pos_314199	0.25295
chr17_38349366_38349384_pos_206661	0.252945
chr1_39230720_39230738_pos_11734	0.252941
chr9_70491980_70491998_pos_497082	0.252938
chr8_121545640_121545658_pos_484850	0.252937
chr1_74325088_74325106_pos_20542	0.252935
chr13_35723530_35723548_pos_138913	0.252932
chr3_107904773_107904791_pos_333133	0.252931
chr7_32093664_32093682_pos_448652	0.252927
chr11_111635524_111635542_pos_102776	0.252926
chr13_110218710_110218728_pos_147313	0.252924
chr12_115687336_115687354_pos_131758	0.252923
chr1_17570018_17570036_pos_5700	0.252919
chr2_36469952_36469970_pos_249263	0.252917
chr1_47964062_47964080_pos_14480	0.252916
chr14_58535012_58535030_pos_153562	0.252916
chr3_37771226_37771244_pos_321303	0.252916
chr4_153488658_153488676_pos_370775	0.252916
chr17_57839302_57839320_pos_212373	0.252914
chr17_81577376_81577394_pos_219010	0.252914
chr5_149397624_149397642_pos_400135	0.252914
chr22_50282638_50282656_pos_313998	0.252913
chr4_85842755_85842773_pos_361457	0.252913
chr7_44135638_44135656_pos_451025	0.252913
chr17_7291172_7291190_pos_201093	0.252912
chr2_54619160_54619178_pos_254840	0.252911
chr2_168735526_168735544_pos_271161	0.252911
chr7_6167538_6167556_pos_444124	0.252911
chr19_15453354_15453372_pos_235673	0.25291
chr21_46456038_46456056_pos_303581	0.25291
chr1_9122416_9122434_pos_2587	0.252907
chr16_12170914_12170932_pos_187157	0.252907
chr5_102798421_102798439_pos_389849	0.252906
chr19_48781179_48781197_pos_240479	0.252905
chr6_12151011_12151029_pos_412231	0.252904
chr6_15439758_15439776_pos_413660	0.252904
chr11_16820516_16820534_pos_88644	0.252898
chr5_72937979_72937997_pos_386145	0.252897
chr11_47991388_47991406_pos_93835	0.252893
chr15_92992971_92992989_pos_182152	0.252893
chr10_33419354_33419372_pos_60863	0.252891
chr11_130882494_130882512_pos_109459	0.252891
chrX_56783176_56783194_pos_515889	0.252889
chr7_31907035_31907053_pos_448564	0.252888
chr13_110361772_110361790_pos_147667	0.252885
chr5_147484824_147484842_pos_399265	0.252876
chr9_87290780_87290798_pos_498905	0.252873
chr1_204301014_204301032_pos_40212	0.25287
chr13_46699136_46699154_pos_141572	0.25287
chr16_27981060_27981078_pos_189299	0.252868
chr5_139670822_139670840_pos_396698	0.252866
chr5_41457006_41457024_pos_381047	0.252865
chr2_27797459_27797477_pos_246817	0.252861
chr10_88272017_88272035_pos_72036	0.252858
chr8_102762309_102762327_pos_482690	0.252856
chr2_151658003_151658021_pos_268124	0.252855
chr17_77477337_77477355_pos_217302	0.252853
chr12_1970640_1970658_pos_110910	0.252852
chr7_121299002_121299020_pos_460220	0.252852
chr14_39100048_39100066_pos_151253	0.252851
chr16_12170859_12170877_pos_187156	0.252851
chr2_159085984_159086002_pos_269051	0.252851
chr20_19977312_19977330_pos_288417	0.252851
chr7_121038810_121038828_pos_460192	0.252849
chr2_169012327_169012345_pos_271221	0.252848
chr5_90867695_90867713_pos_388935	0.252846
chr8_141374718_141374736_pos_490029	0.252846
chr18_45566982_45567000_pos_226733	0.252845
chr20_53590278_53590296_pos_295480	0.25284
chr3_123740495_123740513_pos_336287	0.25284
chr6_15620768_15620786_pos_413750	0.25284
chr6_15359438_15359456_pos_413555	0.252837
chr15_60949195_60949213_pos_171325	0.252832
chr2_33298285_33298303_pos_248846	0.252832
chr12_50927654_50927672_pos_120033	0.252829
chr19_46926954_46926972_pos_239959	0.252829
chr9_83509582_83509600_pos_498295	0.252829
chr3_48039422_48039440_pos_324331	0.252825
chr1_211330060_211330078_pos_42459	0.252817
chr10_91630010_91630028_pos_73409	0.252817
chr20_6032002_6032020_pos_286312	0.252817
chr1_56236390_56236408_pos_16114	0.252815
chr12_3045832_3045850_pos_111758	0.252814
chr15_25886490_25886508_pos_164576	0.25281
chr20_57672212_57672230_pos_296343	0.252808
chr15_99386068_99386086_pos_183759	0.252807
chr1_16113191_16113209_pos_5328	0.252806
chr10_132891540_132891558_pos_83856	0.252805
chr17_3660865_3660883_pos_200363	0.252804
chr3_58020356_58020374_pos_326561	0.252803
chr1_35848300_35848318_pos_11061	0.252797
chr2_159063306_159063324_pos_269005	0.252797
chr10_74000872_74000890_pos_67969	0.252796
chr11_36030657_36030675_pos_91700	0.252793
chr11_3000692_3000710_pos_84775	0.252792
chr11_46295568_46295586_pos_93130	0.252791
chr6_41505163_41505181_pos_420845	0.25279
chr6_41056999_41057017_pos_420666	0.252788
chr17_29370054_29370072_pos_205412	0.252787
chr4_123832442_123832460_pos_365677	0.252786
chr7_132256039_132256057_pos_461882	0.252785
chr18_12015820_12015838_pos_221712	0.252784
chr5_167768000_167768018_pos_404219	0.252782
chr1_19163434_19163452_pos_5919	0.252777
chr2_158464842_158464860_pos_268691	0.252775
chr2_233084587_233084605_pos_281933	0.252774
chr6_17286766_17286784_pos_414857	0.252774
chr15_35705110_35705128_pos_165786	0.252773
chr11_130446028_130446046_pos_108918	0.252771
chr15_42903888_42903906_pos_168177	0.252769
chr16_102323_102341_pos_184796	0.252766
chr2_99891614_99891632_pos_261227	0.252765
chr1_17574556_17574574_pos_5711	0.252764
chr5_80198708_80198726_pos_387623	0.252763
chr11_27203452_27203470_pos_90154	0.252761
chr12_1969798_1969816_pos_110906	0.252758
chr5_65062746_65062764_pos_384293	0.252757
chr1_57597328_57597346_pos_16571	0.252755
chr7_158819996_158820014_pos_466000	0.252755
chr1_10820691_10820709_pos_3621	0.252753
chr16_73166702_73166720_pos_194503	0.252753
chr1_212290059_212290077_pos_42762	0.25275
chr3_196280902_196280920_pos_350882	0.252745
chr14_90758218_90758236_pos_161184	0.252743
chr2_163493980_163493998_pos_270245	0.252743
chr11_70159713_70159731_pos_97464	0.25274
chr14_22848982_22849000_pos_149222	0.25274
chr13_46639488_46639506_pos_141480	0.252739
chr8_13271074_13271092_pos_469001	0.252739
chr1_43345420_43345438_pos_13330	0.252738
chr5_158718856_158718874_pos_403451	0.252735
chr1_10682018_10682036_pos_3344	0.25273
chr2_168530300_168530318_pos_270994	0.25273
chr5_79697368_79697386_pos_387434	0.252729
chr3_194741006_194741024_pos_350136	0.252726
chr14_89304300_89304318_pos_160641	0.252724
chr5_148830862_148830880_pos_399550	0.252721
chr6_4355506_4355524_pos_409984	0.25272
chr1_27124527_27124545_pos_8749	0.252714
chr22_23114578_23114596_pos_305053	0.252712
chr6_10510797_10510815_pos_411462	0.252708
chr1_181180197_181180215_pos_35440	0.252706
chr1_214261652_214261670_pos_43311	0.252704
chr3_107206342_107206360_pos_333029	0.252703
chr5_34467592_34467610_pos_379771	0.252703
chr10_101939378_101939396_pos_75890	0.252702
chr12_108446896_108446914_pos_129302	0.252701
chr3_5231266_5231284_pos_314648	0.252701
chr22_33565634_33565652_pos_308596	0.2527
chrX_38869000_38869018_pos_514221	0.252696
chr15_37021234_37021252_pos_166338	0.252695
chr1_7670551_7670569_pos_1730	0.252693
chr10_30233370_30233388_pos_59559	0.252689
chr3_45606422_45606440_pos_323656	0.252689
chr4_55865607_55865625_pos_358633	0.252689
chr9_69171058_69171076_pos_496607	0.252686
chr1_203140971_203140989_pos_39407	0.252682
chr3_119637904_119637922_pos_334827	0.252682
chr10_128337806_128337824_pos_82932	0.252681
chr12_62792402_62792420_pos_121904	0.252681
chr4_81518876_81518894_pos_360975	0.252681
chr12_31030157_31030175_pos_117206	0.252676
chr2_96242419_96242437_pos_260365	0.252672
chr2_66577198_66577216_pos_257098	0.25267
chr21_33901746_33901764_pos_299949	0.25267
chr2_28617670_28617688_pos_247211	0.252668
chr2_203789876_203789894_pos_276297	0.252665
chr10_20894181_20894199_pos_57343	0.252664
chr3_157134187_157134205_pos_343086	0.252664
chr2_217959904_217959922_pos_279156	0.25266
chr3_115667282_115667300_pos_334477	0.25266
chr12_713677_713695_pos_110406	0.252658
chr16_56815340_56815358_pos_191503	0.252657
chr11_114077263_114077281_pos_103612	0.252655
chr17_20091756_20091774_pos_204573	0.252652
chr2_43269268_43269286_pos_252085	0.252651
chr19_38736144_38736162_pos_238254	0.25265
chr5_133820773_133820791_pos_394836	0.252646
chr3_114379892_114379910_pos_334144	0.252644
chr2_207163735_207163753_pos_277074	0.252639
chr1_201498641_201498659_pos_38353	0.252634
chr17_78666294_78666312_pos_218013	0.252631
chr2_189022107_189022125_pos_273944	0.252631
chr2_33433965_33433983_pos_248890	0.25263
chr9_92650974_92650992_pos_500269	0.252629
chr12_47938711_47938729_pos_119227	0.252627
chr11_61763076_61763094_pos_94725	0.252624
chr3_184345896_184345914_pos_346759	0.252624
chr9_127250924_127250942_pos_508166	0.252622
chr2_30666658_30666676_pos_248066	0.25262
chr1_221436525_221436543_pos_44984	0.252619
chr6_160191132_160191150_pos_439354	0.252618
chr4_11544434_11544452_pos_353191	0.252612
chr15_62474928_62474946_pos_171610	0.25261
chr1_15100554_15100572_pos_4813	0.252609
chr7_145692685_145692703_pos_464625	0.252608
chr8_20268014_20268032_pos_470756	0.252604
chr18_22186524_22186542_pos_222718	0.252601
chr13_99367424_99367442_pos_146244	0.252598
chr10_114632626_114632644_pos_79841	0.252595
chr11_133554426_133554444_pos_109743	0.252595
chr13_75430839_75430857_pos_144000	0.252595
chr17_1135315_1135333_pos_199093	0.252595
chr13_75459051_75459069_pos_144040	0.252593
chr19_30671640_30671658_pos_237193	0.25259
chr2_19361572_19361590_pos_245197	0.252589
chr15_89017774_89017792_pos_180642	0.252587
chr3_16768230_16768248_pos_317581	0.252587
chr8_100317342_100317360_pos_481847	0.252586
chr12_105333335_105333353_pos_128250	0.252585
chr8_28412038_28412056_pos_472954	0.252584
chr14_61413802_61413820_pos_154578	0.252583
chr10_95285622_95285640_pos_74079	0.252578
chr4_81601379_81601397_pos_361016	0.252575
chr5_142506233_142506251_pos_397767	0.252574
chr10_132506870_132506888_pos_83635	0.252573
chr14_99552756_99552774_pos_162464	0.25257
chr1_76068782_76068800_pos_20760	0.252568
chr1_93567654_93567672_pos_23693	0.252568
chr3_58005146_58005164_pos_326547	0.252565
chr15_99709868_99709886_pos_184111	0.252558
chr16_84601424_84601442_pos_196321	0.252555
chr3_67635998_67636016_pos_328997	0.252553
chr9_5043569_5043587_pos_491677	0.25255
chr14_90627646_90627664_pos_161090	0.252549
chr5_148807568_148807586_pos_399496	0.252547
chr10_32412236_32412254_pos_60391	0.252542
chr7_95511790_95511808_pos_456730	0.25254
chr10_97490828_97490846_pos_74917	0.252539
chr9_70407532_70407550_pos_497013	0.252537
chr4_151772494_151772512_pos_370221	0.252535
chr19_41408392_41408410_pos_238753	0.252533
chr3_129596458_129596476_pos_338810	0.252529
chr6_85404260_85404278_pos_425905	0.252528
chr8_102745602_102745620_pos_482673	0.252527
chr2_178836932_178836950_pos_272907	0.252525
chr3_73554154_73554172_pos_331083	0.252525
chr6_37222376_37222394_pos_419903	0.252525
chr7_136884702_136884720_pos_463191	0.252525
chr7_151690692_151690710_pos_465470	0.252524
chr13_50387280_50387298_pos_142303	0.252522
chr1_42423620_42423638_pos_13054	0.252521
chr10_131997772_131997790_pos_83482	0.25252
chr4_86817216_86817234_pos_361520	0.252519
chr8_125427344_125427362_pos_486480	0.252519
chr4_75017390_75017408_pos_359658	0.252516
chr15_59224611_59224629_pos_170985	0.252515
chr15_33380405_33380423_pos_165375	0.252514
chr11_46050880_46050898_pos_93064	0.252508
chr19_31096230_31096248_pos_237241	0.252507
chr4_94459970_94459988_pos_362433	0.252506
chr14_72812542_72812560_pos_158187	0.252505
chr6_143744540_143744558_pos_435411	0.252505
chr1_94866520_94866538_pos_24487	0.252504
chr2_41947868_41947886_pos_251287	0.252503
chr6_14818609_14818627_pos_413401	0.252501
chr1_115142036_115142054_pos_27059	0.2525
chr16_88245556_88245574_pos_197925	0.252496
chr9_13427956_13427974_pos_492248	0.252495
chr15_48374154_48374172_pos_168843	0.252494
chr6_132020144_132020162_pos_432223	0.252494
chr14_32470596_32470614_pos_150455	0.252492
chr17_81253482_81253500_pos_218711	0.252489
chr18_36459202_36459220_pos_226090	0.252489
chrX_13013853_13013871_pos_512905	0.252489
chr10_49270950_49270968_pos_63045	0.252485
chr15_74570584_74570602_pos_177139	0.252483
chr4_55258265_55258283_pos_358576	0.252478
chr7_33932994_33933012_pos_448973	0.252477
chr1_201557812_201557830_pos_38457	0.252476
chr10_61397870_61397888_pos_64555	0.252471
chr5_56070108_56070126_pos_382489	0.25247
chr7_133853980_133853998_pos_462306	0.252467
chr3_126537702_126537720_pos_337362	0.252465
chr10_45470736_45470754_pos_62586	0.252464
chr17_34250504_34250522_pos_206290	0.252464
chr20_23162488_23162506_pos_288823	0.252464
chr1_161032716_161032734_pos_31084	0.252463
chr1_63881474_63881492_pos_18656	0.252462
chr1_176696238_176696256_pos_34475	0.252461
chr13_110407737_110407755_pos_147761	0.252461
chr1_39178567_39178585_pos_11654	0.25246
chr2_205801031_205801049_pos_276814	0.25246
chr3_48928866_48928884_pos_324546	0.25246
chr9_129570002_129570020_pos_509246	0.25246
chr15_85643906_85643924_pos_180118	0.252456
chr2_81922592_81922610_pos_259202	0.252456
chr9_33375078_33375096_pos_494749	0.252455
chr15_88401160_88401178_pos_180496	0.252454
chr10_114780342_114780360_pos_80130	0.252453
chr17_27364233_27364251_pos_204936	0.252452
chr10_113644350_113644368_pos_79260	0.252451
chr20_60139986_60140004_pos_297016	0.252451
chr16_78815836_78815854_pos_195309	0.25245
chr10_42952604_42952622_pos_61825	0.252446
chr12_41466978_41466996_pos_117587	0.252444
chr14_75238946_75238964_pos_159027	0.252444
chr18_36622735_36622753_pos_226238	0.252444
chr21_32246708_32246726_pos_299501	0.252434
chr1_39701660_39701678_pos_11957	0.25243
chr3_188265826_188265844_pos_348384	0.25243
chr14_69274449_69274467_pos_157361	0.252427
chr5_113282453_113282471_pos_391465	0.252427
chr4_37908837_37908855_pos_355679	0.252426
chr5_33343874_33343892_pos_379693	0.252426
chr5_80967967_80967985_pos_387701	0.252425
chr6_119341124_119341142_pos_430533	0.252422
chr9_438354_438372_pos_490559	0.252421
chr9_97624454_97624472_pos_501813	0.252419
chr11_48177876_48177894_pos_93956	0.252416
chr8_26464383_26464401_pos_472377	0.252416
chr5_107566574_107566592_pos_390253	0.252413
chr2_54416415_54416433_pos_254427	0.252411
chr6_157089423_157089441_pos_438271	0.252411
chr1_158071364_158071382_pos_30756	0.252409
chr17_43861322_43861340_pos_208710	0.252407
chr2_190536496_190536514_pos_274244	0.252407
chr1_9249793_9249811_pos_2641	0.252405
chr15_99703382_99703400_pos_184063	0.252404
chr10_70551628_70551646_pos_66471	0.252402
chr1_226995262_226995280_pos_46418	0.252401
chr1_230262134_230262152_pos_47352	0.2524
chr19_9785602_9785620_pos_234333	0.252397
chr8_20786814_20786832_pos_470824	0.252397
chr3_128236422_128236440_pos_338013	0.252396
chr17_44138334_44138352_pos_208879	0.252394
chr15_56040710_56040728_pos_169873	0.252391
chr4_113556182_113556200_pos_364244	0.252387
chr1_100218085_100218103_pos_25051	0.252386
chr12_124498984_124499002_pos_134163	0.252386
chr14_52003512_52003530_pos_152024	0.252386
chr17_8321520_8321538_pos_201331	0.252385
chr17_46073104_46073122_pos_209744	0.252384
chr1_154354577_154354595_pos_29744	0.252382
chr17_40446710_40446728_pos_207604	0.252382
chr8_98297272_98297290_pos_481649	0.252381
chr6_142569544_142569562_pos_434938	0.252379
chr11_112943278_112943296_pos_103335	0.252375
chr20_3808328_3808346_pos_285754	0.252373
chr9_107389908_107389926_pos_502994	0.252373
chr16_27972632_27972650_pos_189291	0.252372
chr7_136870777_136870795_pos_463118	0.252366
chr16_56163196_56163214_pos_191334	0.252365
chr5_59069636_59069654_pos_383562	0.252363
chr14_68501236_68501254_pos_156375	0.252361
chr6_159422874_159422892_pos_439103	0.252357
chr9_132040494_132040512_pos_510701	0.252356
chr5_142676464_142676482_pos_397940	0.252355
chr2_11397297_11397315_pos_243528	0.252354
chr2_109711064_109711082_pos_263621	0.252353
chrX_109672382_109672400_pos_517471	0.252352
chr3_64572273_64572291_pos_327681	0.25235
chr4_185567977_185567995_pos_375121	0.252349
chr20_49748166_49748184_pos_294400	0.252347
chr2_12452516_12452534_pos_243849	0.252346
chr10_22325270_22325288_pos_57780	0.252345
chr15_68641152_68641170_pos_174846	0.252345
chr13_36155236_36155254_pos_138999	0.252344
chr4_145540600_145540618_pos_368731	0.252344
chr10_50360448_50360466_pos_63165	0.252342
chr16_70725996_70726014_pos_193982	0.252342
chr4_159150858_159150876_pos_371888	0.252339
chr7_134992730_134992748_pos_462807	0.252336
chr20_6708972_6708990_pos_286438	0.252335
chr1_7454254_7454272_pos_1509	0.252329
chr12_49588894_49588912_pos_119495	0.252329
chr3_112653456_112653474_pos_333848	0.252327
chr1_21322720_21322738_pos_6474	0.252323
chr5_147417229_147417247_pos_399185	0.252319
chr8_41615796_41615814_pos_475708	0.252319
chr10_102409326_102409344_pos_76056	0.252318
chr8_38934718_38934736_pos_475129	0.252318
chr5_9490637_9490655_pos_377195	0.252317
chr3_14235666_14235684_pos_316736	0.252316
chr20_40990806_40990824_pos_292157	0.252314
chr12_124694942_124694960_pos_134466	0.252312
chr21_42236368_42236386_pos_302138	0.252312
chr1_44638252_44638270_pos_13741	0.252303
chr1_81424248_81424266_pos_21291	0.252299
chr14_32564708_32564726_pos_150583	0.252299
chr2_38159013_38159031_pos_250056	0.252299
chr7_151705690_151705708_pos_465521	0.252298
chr1_35210888_35210906_pos_10976	0.252295
chr3_102195354_102195372_pos_332707	0.252295
chr8_18555224_18555242_pos_469998	0.252294
chr10_35332011_35332029_pos_61333	0.252292
chr22_35605085_35605103_pos_309072	0.252292
chr1_91827360_91827378_pos_23528	0.25229
chr10_77526950_77526968_pos_69095	0.252285
chr11_32331306_32331324_pos_90726	0.252285
chr3_159883053_159883071_pos_343535	0.252285
chr18_13658608_13658626_pos_222387	0.252284
chr3_29284746_29284764_pos_319360	0.252283
chr2_85259821_85259839_pos_259372	0.252282
chr3_124811176_124811194_pos_336775	0.252278
chr11_86681546_86681564_pos_100486	0.252277
chr3_114745984_114746002_pos_334345	0.252277
chr6_75413166_75413184_pos_424807	0.252276
chr8_140674373_140674391_pos_489578	0.252276
chr3_122974160_122974178_pos_335686	0.252274
chr10_49241274_49241292_pos_63024	0.252273
chr3_11288280_11288298_pos_315476	0.252273
chr6_56653163_56653181_pos_423947	0.252273
chr6_110541964_110541982_pos_428392	0.252269
chr8_13269416_13269434_pos_468990	0.252268
chr5_142507868_142507886_pos_397772	0.252267
chr2_202632854_202632872_pos_276030	0.252265
chr1_38001030_38001048_pos_11454	0.252263
chr3_64668070_64668088_pos_327755	0.252263
chr13_25118524_25118542_pos_136168	0.252261
chr10_49272700_49272718_pos_63060	0.25226
chr21_37550448_37550466_pos_300801	0.252259
chr14_21014934_21014952_pos_149089	0.252258
chr12_116123822_116123840_pos_131841	0.252257
chr3_119650875_119650893_pos_334892	0.252257
chr1_27152664_27152682_pos_8785	0.252256
chr9_72043804_72043822_pos_497371	0.252255
chr20_44553400_44553418_pos_292883	0.252249
chr5_98309860_98309878_pos_389659	0.252249
chr7_99997652_99997670_pos_457191	0.25224
chr17_17755210_17755228_pos_203819	0.252237
chr16_77938035_77938053_pos_195146	0.252236
chr11_66523924_66523942_pos_96421	0.252232
chr3_45124490_45124508_pos_323517	0.252229
chr8_27617131_27617149_pos_472717	0.252229
chr4_87117890_87117908_pos_361744	0.252228
chr18_31234180_31234198_pos_225056	0.252227
chr2_231930213_231930231_pos_281837	0.252227
chr1_41844474_41844492_pos_12842	0.252225
chr10_110508648_110508666_pos_78115	0.252225
chr2_46306523_46306541_pos_253088	0.252224
chr6_56809012_56809030_pos_424118	0.252224
chr14_73754153_73754171_pos_158493	0.25222
chr5_42426319_42426337_pos_381105	0.252218
chr10_102676558_102676576_pos_76282	0.252217
chr1_171123000_171123018_pos_33563	0.252215
chr12_69510649_69510667_pos_123269	0.252215
chr1_64829936_64829954_pos_18999	0.252214
chr8_41331352_41331370_pos_475622	0.25221
chr2_73107420_73107438_pos_258763	0.252208
chr3_128800608_128800626_pos_338349	0.252208
chr10_29840618_29840636_pos_59334	0.252198
chr17_78317694_78317712_pos_217820	0.252198
chr22_39525190_39525208_pos_311155	0.252194
chr4_185823092_185823110_pos_375478	0.252194
chr3_42046716_42046734_pos_322564	0.252191
chr2_191305333_191305351_pos_274624	0.252185
chr15_70867294_70867312_pos_175693	0.252184
chr10_66538696_66538714_pos_65561	0.252182
chr17_78774610_78774628_pos_218083	0.252182
chr20_38154562_38154580_pos_291672	0.252182
chr19_12952584_12952602_pos_234932	0.25218
chr3_178735411_178735429_pos_346309	0.252173
chr8_133107512_133107530_pos_488395	0.252171
chr5_171639520_171639538_pos_405377	0.252169
chr1_154912059_154912077_pos_29913	0.252167
chr1_12434014_12434032_pos_4290	0.252165
chr16_87052722_87052740_pos_197499	0.252165
chr1_35560939_35560957_pos_11052	0.252163
chr11_114183368_114183386_pos_103856	0.252163
chr2_121483274_121483292_pos_264946	0.252161
chrX_106179100_106179118_pos_517243	0.252161
chr2_10267778_10267796_pos_243257	0.252158
chr2_177261378_177261396_pos_272624	0.252155
chr1_150470155_150470173_pos_29072	0.252154
chr14_55118254_55118272_pos_153105	0.252154
chr14_69695086_69695104_pos_157557	0.252153
chr13_20119331_20119349_pos_135027	0.252152
chr1_10742457_10742475_pos_3528	0.252151
chr13_97112700_97112718_pos_145302	0.252151
chr2_32805676_32805694_pos_248450	0.252151
chr4_141047990_141048008_pos_367984	0.252151
chr15_95839302_95839320_pos_182616	0.252148
chr18_76450649_76450667_pos_231368	0.252148
chr12_59615776_59615794_pos_121686	0.252147
chr8_51398491_51398509_pos_476882	0.252147
chr13_58986268_58986286_pos_143017	0.252146
chr5_107432276_107432294_pos_390103	0.252136
chr2_238228952_238228970_pos_284016	0.252135
chr17_8515122_8515140_pos_201405	0.252133
chr15_64720441_64720459_pos_172920	0.252132
chr8_133197524_133197542_pos_488452	0.252132
chr21_16305802_16305820_pos_298072	0.252129
chr1_101204568_101204586_pos_25373	0.252128
chr1_246782626_246782644_pos_51924	0.252124
chr11_126438300_126438318_pos_107763	0.252124
chr2_159124746_159124764_pos_269137	0.252117
chr4_184104584_184104602_pos_374456	0.252115
chr2_218387405_218387423_pos_279373	0.252109
chr9_68501102_68501120_pos_496163	0.252109
chr6_46357694_46357712_pos_422445	0.252107
chr1_86793235_86793253_pos_22530	0.252106
chr7_136884580_136884598_pos_463188	0.252104
chr12_67437852_67437870_pos_122753	0.252103
chr15_100308439_100308457_pos_184340	0.252103
chr8_26077238_26077256_pos_472206	0.2521
chr10_80415706_80415724_pos_70927	0.252097
chr1_236660458_236660476_pos_50171	0.252093
chr14_61346999_61347017_pos_154522	0.252092
chr2_54673768_54673786_pos_254928	0.25209
chr19_31316589_31316607_pos_237271	0.252089
chr5_142922762_142922780_pos_398263	0.252089
chr6_46441218_46441236_pos_422500	0.252089
chr9_108143020_108143038_pos_503211	0.252085
chr17_76412036_76412054_pos_216720	0.252082
chr4_124868610_124868628_pos_366069	0.252082
chr5_95859012_95859030_pos_389420	0.252078
chr5_173242320_173242338_pos_406724	0.252078
chr17_47205092_47205110_pos_209856	0.252075
chr2_159111723_159111741_pos_269114	0.252074
chr9_4554136_4554154_pos_491568	0.252074
chr6_11200514_11200532_pos_411649	0.252072
chr15_71591202_71591220_pos_176150	0.252071
chr17_12669284_12669302_pos_202397	0.252071
chr3_21326849_21326867_pos_318178	0.25207
chr17_12255766_12255784_pos_202234	0.252067
chr4_119082116_119082134_pos_364713	0.252064
chr1_208101171_208101189_pos_41654	0.252063
chr4_153651844_153651862_pos_370961	0.252062
chr1_225655168_225655186_pos_45686	0.252059
chr19_11036105_11036123_pos_234562	0.252058
chr1_10790540_10790558_pos_3577	0.252056
chr17_75848606_75848624_pos_216558	0.252056
chr6_36383726_36383744_pos_419248	0.252055
chr9_14298788_14298806_pos_493000	0.252054
chr16_54503123_54503141_pos_191049	0.252052
chr2_217370572_217370590_pos_278592	0.252052
chr9_88782034_88782052_pos_499188	0.252052
chr12_46658746_46658764_pos_118789	0.252051
chr8_51645218_51645236_pos_476899	0.252051
chr13_80337556_80337574_pos_144787	0.252049
chr5_31984086_31984104_pos_379346	0.252049
chr6_87945746_87945764_pos_426061	0.252048
chr16_48952917_48952935_pos_190084	0.252046
chr20_31678810_31678828_pos_289505	0.252044
chr6_149410702_149410720_pos_436410	0.25204
chr11_117720354_117720372_pos_104764	0.252037
chrX_72121624_72121642_pos_516910	0.252037
chr13_80630691_80630709_pos_144901	0.252036
chr14_57846294_57846312_pos_153490	0.252036
chr2_167143446_167143464_pos_270636	0.252036
chr7_91287863_91287881_pos_456079	0.252035
chr7_132346098_132346116_pos_461942	0.252031
chr16_11162552_11162570_pos_186850	0.252029
chr8_19346806_19346824_pos_470445	0.252029
chr18_37444973_37444991_pos_226395	0.252028
chr5_159975794_159975812_pos_403998	0.252028
chr6_25088730_25088748_pos_416941	0.252027
chr17_2263724_2263742_pos_200031	0.252025
chr10_102674011_102674029_pos_76261	0.252022
chr16_27235612_27235630_pos_189070	0.252018
chr1_23977384_23977402_pos_7487	0.252016
chr1_57600588_57600606_pos_16596	0.252016
chr2_101806830_101806848_pos_262172	0.252016
chr8_26466300_26466318_pos_472383	0.252015
chr8_95052260_95052278_pos_480855	0.252014
chr4_13670646_13670664_pos_353306	0.252012
chr19_4015473_4015491_pos_233142	0.252011
chr1_164577366_164577384_pos_31742	0.252009
chr11_94732772_94732790_pos_101087	0.252009
chr7_112985796_112985814_pos_459389	0.252008
chr2_24986520_24986538_pos_246095	0.252007
chr21_36188392_36188410_pos_300530	0.252007
chr1_81313522_81313540_pos_21224	0.252006
chr22_20025461_20025479_pos_304644	0.252004
chr2_121975210_121975228_pos_265081	0.252003
chr7_132471662_132471680_pos_462147	0.251998
chr7_121028504_121028522_pos_460185	0.251997
chr1_230137429_230137447_pos_47199	0.251996
chr20_48930276_48930294_pos_294139	0.251992
chr10_119664070_119664088_pos_80896	0.25199
chr2_8889206_8889224_pos_242734	0.251988
chr8_102900348_102900366_pos_482804	0.251985
chr18_6747844_6747862_pos_220494	0.251982
chr2_86186688_86186706_pos_259850	0.251982
chr1_228211276_228211294_pos_46653	0.251978
chr17_57708022_57708040_pos_212316	0.251978
chr5_149422720_149422738_pos_400231	0.251976
chr6_52725238_52725256_pos_423139	0.251976
chr10_97023581_97023599_pos_74841	0.251975
chr9_94675228_94675246_pos_500703	0.251975
chr2_224984288_224984306_pos_280797	0.251973
chr14_23694785_23694803_pos_149581	0.251972
chr7_152735874_152735892_pos_465704	0.251972
chr16_56815206_56815224_pos_191501	0.251971
chr3_66370422_66370440_pos_328580	0.251967
chr7_135929986_135930004_pos_463040	0.251965
chr22_20775906_20775924_pos_304849	0.251961
chr5_80116713_80116731_pos_387572	0.25196
chr4_128590310_128590328_pos_366580	0.251959
chr9_136511978_136511996_pos_511905	0.251959
chr11_96228644_96228662_pos_101650	0.251958
chr4_30837280_30837298_pos_355445	0.251958
chr6_3163126_3163144_pos_409571	0.251955
chr6_147700002_147700020_pos_435947	0.251955
chr8_9135628_9135646_pos_467233	0.251955
chr12_116143554_116143572_pos_131856	0.251951
chr21_38758628_38758646_pos_301167	0.251951
chr4_113181468_113181486_pos_364056	0.251947
chr1_83970559_83970577_pos_21733	0.251946
chr8_116685287_116685305_pos_483850	0.251942
chr1_153928972_153928990_pos_29698	0.251941
chr12_28130887_28130905_pos_116889	0.251941
chr4_81467604_81467622_pos_360963	0.251941
chr6_17924202_17924220_pos_415186	0.251941
chr3_124600990_124601008_pos_336610	0.25193
chr10_122015052_122015070_pos_81213	0.251928
chr16_9798620_9798638_pos_186464	0.251927
chr2_135050368_135050386_pos_266781	0.251924
chr7_2729132_2729150_pos_443090	0.251924
chr1_15955976_15955994_pos_5219	0.251916
chr15_95416724_95416742_pos_182486	0.251915
chr1_210262646_210262664_pos_42317	0.251912
chr7_100569512_100569530_pos_457286	0.251911
chr15_66679213_66679231_pos_173570	0.25191
chr19_34475150_34475168_pos_237580	0.251907
chr9_131256192_131256210_pos_510028	0.251906
chr12_76018130_76018148_pos_123875	0.251904
chr1_225519422_225519440_pos_45640	0.251903
chr21_45309402_45309420_pos_303013	0.251902
chr18_76488524_76488542_pos_231434	0.2519
chr6_138957650_138957668_pos_433948	0.251898
chr21_43923125_43923143_pos_302497	0.251896
chr1_6963429_6963447_pos_1383	0.251888
chr1_35545312_35545330_pos_11051	0.251887
chr15_59237490_59237508_pos_171000	0.251881
chr9_2486948_2486966_pos_491206	0.251881
chr12_102584272_102584290_pos_127748	0.251879
chr5_142541165_142541183_pos_397795	0.251879
chr8_130142500_130142518_pos_487697	0.251878
chr1_112264638_112264656_pos_26529	0.251875
chr17_3919225_3919243_pos_200464	0.251873
chr15_62570191_62570209_pos_171795	0.251867
chr20_48953975_48953993_pos_294153	0.251864
chr13_36163846_36163864_pos_139004	0.251861
chr9_123365698_123365716_pos_507071	0.25186
chrX_10173860_10173878_pos_512704	0.251858
chr9_131591411_131591429_pos_510304	0.251857
chr17_2172646_2172664_pos_199894	0.251851
chr12_11839086_11839104_pos_114058	0.251848
chr7_33043616_33043634_pos_448808	0.251848
chr3_52015672_52015690_pos_325156	0.251843
chr2_172253295_172253313_pos_271461	0.251837
chr3_127779984_127780002_pos_337807	0.251835
chr1_16176016_16176034_pos_5468	0.251834
chr3_37580398_37580416_pos_321088	0.25183
chr16_85245720_85245738_pos_196699	0.251829
chr8_38906186_38906204_pos_475085	0.251828
chr2_237712792_237712810_pos_283728	0.251826
chr2_12169841_12169859_pos_243760	0.251823
chr1_193182195_193182213_pos_37423	0.251822
chr11_35099130_35099148_pos_91449	0.251822
chr8_117862162_117862180_pos_484001	0.251819
chr12_6054374_6054392_pos_113007	0.251816
chr1_245292245_245292263_pos_51408	0.251814
chr12_6229942_6229960_pos_113184	0.251813
chr2_226772968_226772986_pos_281005	0.251813
chr3_66593460_66593478_pos_328896	0.251811
chr1_180522390_180522408_pos_35184	0.251809
chr2_20035122_20035140_pos_245365	0.251805
chr4_94635510_94635528_pos_362561	0.251804
chr10_102779082_102779100_pos_76369	0.251801
chr1_11989736_11989754_pos_4016	0.251793
chr17_15509366_15509384_pos_202974	0.251793
chr2_226845916_226845934_pos_281083	0.251793
chr7_130351831_130351849_pos_461178	0.251793
chr15_71413641_71413659_pos_176066	0.251791
chr17_81397902_81397920_pos_218824	0.251791
chr10_124678054_124678072_pos_82044	0.251788
chr4_168735208_168735226_pos_372550	0.251787
chr14_102370693_102370711_pos_163302	0.251786
chr8_120397943_120397961_pos_484664	0.251784
chr16_60816136_60816154_pos_192323	0.251783
chr17_9798958_9798976_pos_201884	0.251783
chr2_120237690_120237708_pos_264567	0.251782
chr4_119209268_119209286_pos_364847	0.251781
chr10_93289034_93289052_pos_73691	0.251778
chr12_29563872_29563890_pos_116959	0.251769
chr15_89666568_89666586_pos_180770	0.251767
chr3_15468113_15468131_pos_317157	0.251764
chr6_6395993_6396011_pos_410477	0.251762
chr2_27701876_27701894_pos_246710	0.25176
chr14_102475052_102475070_pos_163324	0.251758
chr7_51344434_51344452_pos_453058	0.251753
chr15_66661826_66661844_pos_173565	0.251752
chr8_92630026_92630044_pos_480353	0.251751
chr21_31539076_31539094_pos_299368	0.251749
chr12_2797912_2797930_pos_111672	0.25174
chr2_204280088_204280106_pos_276493	0.25174
chr15_63501524_63501542_pos_172544	0.251738
chr11_12810788_12810806_pos_87639	0.251726
chr22_27726758_27726776_pos_306640	0.251721
chr3_169242608_169242626_pos_343968	0.251721
chr4_185116066_185116084_pos_374860	0.251719
chr4_137663622_137663640_pos_366787	0.251718
chr10_29253910_29253928_pos_58913	0.251712
chr15_66622074_66622092_pos_173501	0.251712
chr3_29602307_29602325_pos_319575	0.251712
chr1_94754267_94754285_pos_24380	0.251711
chr11_128359674_128359692_pos_107982	0.251711
chr3_52099164_52099182_pos_325262	0.251711
chr3_99668284_99668302_pos_332141	0.25171
chr5_177481761_177481779_pos_408024	0.251707
chr9_14936644_14936662_pos_493404	0.251707
chr2_69178014_69178032_pos_257646	0.251706
chr3_81554690_81554708_pos_331488	0.251705
chr3_119650902_119650920_pos_334893	0.251705
chr4_52982694_52982712_pos_357748	0.251703
chr2_43266810_43266828_pos_252074	0.2517
chr3_126747284_126747302_pos_337397	0.251698
chr11_122310952_122310970_pos_106465	0.251696
chr3_187130932_187130950_pos_347858	0.251691
chr15_57610902_57610920_pos_170478	0.25169
chr2_98504821_98504839_pos_260866	0.25169
chr16_1689305_1689323_pos_185034	0.251688
chr1_39878698_39878716_pos_11978	0.251687
chr4_108361098_108361116_pos_363581	0.251686
chr1_12511972_12511990_pos_4495	0.251683
chr5_36655363_36655381_pos_380193	0.25168
chr14_32565014_32565032_pos_150589	0.251677
chr2_64859972_64859990_pos_256501	0.251676
chr3_66625596_66625614_pos_328906	0.251674
chr12_3073574_3073592_pos_111802	0.251672
chr2_233209800_233209818_pos_281958	0.25167
chr12_107132026_107132044_pos_129201	0.251668
chr8_123451224_123451242_pos_485288	0.251668
chr3_186413706_186413724_pos_347512	0.251667
chr5_149915768_149915786_pos_400775	0.251667
chr6_41504934_41504952_pos_420842	0.25166
chr2_69601498_69601516_pos_257874	0.251659
chr1_44409010_44409028_pos_13657	0.251658
chr8_143529628_143529646_pos_490306	0.251657
chr16_84740824_84740842_pos_196352	0.251655
chr2_46307320_46307338_pos_253098	0.251654
chr2_216711124_216711142_pos_278235	0.251654
chr9_99260308_99260326_pos_502150	0.251654
chrX_136028572_136028590_pos_518578	0.251652
chr10_48712241_48712259_pos_62869	0.25165
chr9_13586678_13586696_pos_492339	0.25165
chr5_34053948_34053966_pos_379760	0.251646
chr8_133494288_133494306_pos_488685	0.251646
chr1_91569982_91570000_pos_23184	0.251644
chr13_35599646_35599664_pos_138897	0.251644
chr13_79810542_79810560_pos_144563	0.251642
chr14_50047264_50047282_pos_151513	0.251639
chr5_178535354_178535372_pos_408249	0.251639
chr10_60300652_60300670_pos_64289	0.251634
chr4_31088552_31088570_pos_355531	0.251632
chr6_57178110_57178128_pos_424218	0.251629
chr1_201016422_201016440_pos_38046	0.251628
chr14_75457232_75457250_pos_159192	0.251627
chr2_182379414_182379432_pos_273426	0.251627
chr8_42499159_42499177_pos_476063	0.251627
chr6_37130240_37130258_pos_419818	0.251626
chr12_93539420_93539438_pos_126186	0.251625
chr1_226819298_226819316_pos_46263	0.251624
chr10_31619002_31619020_pos_60134	0.251623
chr1_182231808_182231826_pos_35559	0.25162
chr1_201482160_201482178_pos_38331	0.25162
chr18_12640957_12640975_pos_221890	0.25162
chr17_19370572_19370590_pos_204414	0.251619
chr15_62511082_62511100_pos_171718	0.251618
chr8_130197664_130197682_pos_487723	0.251618
chr1_33127486_33127504_pos_10562	0.251613
chr20_32539471_32539489_pos_289925	0.251613
chr9_94065764_94065782_pos_500621	0.25161
chr5_6712831_6712849_pos_377069	0.251606
chrX_71515280_71515298_pos_516826	0.251605
chr11_127632205_127632223_pos_107826	0.251604
chr19_11536880_11536898_pos_234814	0.251602
chr2_101793756_101793774_pos_262154	0.251596
chr2_105733042_105733060_pos_262844	0.251595
chr3_157109660_157109678_pos_343016	0.251594
chr8_33100153_33100171_pos_474109	0.251588
chr3_47762414_47762432_pos_324267	0.251587
chr3_111915931_111915949_pos_333595	0.251587
chr10_101887022_101887040_pos_75850	0.251583
chr4_173425368_173425386_pos_373087	0.251582
chr10_72319698_72319716_pos_67484	0.251581
chr10_102781210_102781228_pos_76381	0.251581
chr3_43326238_43326256_pos_323111	0.251578
chr4_139809176_139809194_pos_367313	0.251578
chrY_13436020_13436038_pos_519504	0.251576
chr16_24718194_24718212_pos_188802	0.251574
chr1_63868661_63868679_pos_18644	0.251572
chr12_106149586_106149604_pos_128904	0.251572
chr3_17094698_17094716_pos_317849	0.251572
chr10_12845440_12845458_pos_55446	0.251571
chr5_111583763_111583781_pos_390725	0.25157
chr8_17687311_17687329_pos_469747	0.25157
chr1_170306353_170306371_pos_33356	0.251569
chr3_126743630_126743648_pos_337379	0.251569
chr5_15837638_15837656_pos_378582	0.251569
chr8_132955806_132955824_pos_488268	0.251565
chr2_48106794_48106812_pos_254055	0.251563
chr4_137703529_137703547_pos_366819	0.251563
chr7_132029798_132029816_pos_461728	0.251561
chr12_124732448_124732466_pos_134526	0.25156
chr3_59374628_59374646_pos_326927	0.251559
chr5_173283219_173283237_pos_406877	0.251557
chr2_168639398_168639416_pos_271089	0.251556
chr11_86511140_86511158_pos_100343	0.251555
chr15_67884668_67884686_pos_174300	0.251555
chr2_159610248_159610266_pos_269386	0.251555
chr2_9095834_9095852_pos_242745	0.251554
chr3_42544928_42544946_pos_322875	0.251553
chr3_107198884_107198902_pos_333020	0.251549
chr4_119047636_119047654_pos_364695	0.251549
chr8_81400842_81400860_pos_479833	0.251548
chr8_23755413_23755431_pos_471766	0.251547
chr10_103772518_103772536_pos_76859	0.251544
chr1_67440576_67440594_pos_19801	0.251538
chr1_219189254_219189272_pos_44463	0.251535
chr10_90934464_90934482_pos_72804	0.251533
chrX_65706766_65706784_pos_516120	0.251532
chr1_174167112_174167130_pos_34120	0.25153
chr22_20028156_20028174_pos_304647	0.25153
chr7_116592650_116592668_pos_459920	0.251528
chr13_41614258_41614276_pos_140179	0.251526
chr12_106113964_106113982_pos_128800	0.251525
chr1_55634737_55634755_pos_15964	0.251524
chr20_1935880_1935898_pos_285501	0.251524
chr3_99648288_99648306_pos_332127	0.251522
chr3_188159170_188159188_pos_348229	0.251522
chr16_24986917_24986935_pos_188871	0.251518
chr9_13971996_13972014_pos_492631	0.251518
chr8_94234871_94234889_pos_480710	0.251513
chr17_78082822_78082840_pos_217661	0.25151
chr2_102063860_102063878_pos_262334	0.251505
chrX_8038108_8038126_pos_512433	0.251504
chr6_16801090_16801108_pos_414569	0.251502
chr6_44570274_44570292_pos_422130	0.251501
chr1_32494362_32494380_pos_10382	0.2515
chr2_85853806_85853824_pos_259722	0.2515
chr17_55784238_55784256_pos_211596	0.251494
chr17_50884632_50884650_pos_211270	0.251492
chr5_111533034_111533052_pos_390662	0.251492
chr11_68472032_68472050_pos_96879	0.251491
chr2_217553872_217553890_pos_278697	0.251491
chr9_69273410_69273428_pos_496717	0.25149
chr17_60170760_60170778_pos_213130	0.251489
chr6_136158675_136158693_pos_433080	0.251489
chr19_53087090_53087108_pos_241180	0.251488
chr1_117321880_117321898_pos_27998	0.251487
chr5_43649423_43649441_pos_381409	0.251487
chr7_17233864_17233882_pos_445256	0.251487
chr3_46629001_46629019_pos_323960	0.251484
chr15_70757888_70757906_pos_175639	0.251481
chr6_11650392_11650410_pos_412042	0.251478
chr7_802152_802170_pos_442301	0.251475
chr15_98719499_98719517_pos_183212	0.251472
chr2_12192982_12193000_pos_243772	0.25147
chr17_46771867_46771885_pos_209803	0.251469
chr22_46299044_46299062_pos_313287	0.251468
chr5_150204346_150204364_pos_400968	0.251468
chr22_50247970_50247988_pos_313996	0.251464
chr4_74972703_74972721_pos_359620	0.251464
chrX_9825244_9825262_pos_512575	0.251464
chr12_11724276_11724294_pos_113844	0.251455
chr10_409638_409656_pos_52041	0.251453
chr10_103715636_103715654_pos_76741	0.251448
chr2_206456855_206456873_pos_276867	0.251442
chr1_63772368_63772386_pos_18482	0.25144
chrX_41330582_41330600_pos_515052	0.25144
chr5_141800900_141800918_pos_397365	0.251439
chr6_2857964_2857982_pos_409457	0.251439
chr4_145805616_145805634_pos_368776	0.251438
chr1_108565740_108565758_pos_25584	0.251437
chr2_68889795_68889813_pos_257438	0.251436
chr16_85870803_85870821_pos_197134	0.251434
chr16_87130104_87130122_pos_197557	0.251433
chr5_142625819_142625837_pos_397890	0.251433
chr7_100468238_100468256_pos_457229	0.251432
chr1_8707420_8707438_pos_2460	0.251431
chr2_110675098_110675116_pos_263664	0.251431
chr9_91898962_91898980_pos_500018	0.251429
chr5_55592378_55592396_pos_382349	0.251427
chr5_1128268_1128286_pos_376460	0.25142
chr2_168526946_168526964_pos_270982	0.251419
chr17_81285144_81285162_pos_218723	0.251418
chr2_43042129_43042147_pos_251812	0.251413
chr16_46755566_46755584_pos_189823	0.251412
chr10_132453302_132453320_pos_83604	0.251408
chr19_44903848_44903866_pos_239300	0.251408
chr17_8698940_8698958_pos_201620	0.251405
chr5_127766707_127766725_pos_394080	0.251404
chr2_105611957_105611975_pos_262810	0.251403
chr2_159031680_159031698_pos_268950	0.251403
chr17_2946250_2946268_pos_200215	0.251402
chr3_73827892_73827910_pos_331270	0.2514
chr3_194554718_194554736_pos_349962	0.2514
chr15_83843655_83843673_pos_179245	0.251399
chr1_184563192_184563210_pos_36748	0.251396
chr22_32529104_32529122_pos_308078	0.251392
chr2_216937135_216937153_pos_278386	0.251391
chr3_11289170_11289188_pos_315486	0.251389
chr8_26304540_26304558_pos_472308	0.251385
chr10_14736483_14736501_pos_55980	0.251382
chr22_42595680_42595698_pos_311966	0.251378
chr2_24111312_24111330_pos_245928	0.251376
chr7_85095494_85095512_pos_455788	0.251376
chr12_70599094_70599112_pos_123493	0.251371
chr12_75998461_75998479_pos_123872	0.251371
chrX_69065784_69065802_pos_516483	0.251366
chr11_36196933_36196951_pos_91785	0.251365
chr6_4460727_4460745_pos_410059	0.251365
chr7_129907140_129907158_pos_461014	0.251365
chr10_122688454_122688472_pos_81750	0.251363
chr1_202585466_202585484_pos_39193	0.251362
chr2_239328750_239328768_pos_284414	0.251362
chr5_168046366_168046384_pos_404330	0.251359
chr6_105300932_105300950_pos_427177	0.251359
chr8_94146876_94146894_pos_480663	0.251359
chr3_149015408_149015426_pos_341372	0.251355
chr6_34560188_34560206_pos_418363	0.251355
chr7_47335942_47335960_pos_451912	0.251355
chr10_122147086_122147104_pos_81390	0.251352
chr8_2001664_2001682_pos_466425	0.251351
chr11_73388620_73388638_pos_98145	0.251346
chr2_189560010_189560028_pos_274092	0.251346
chr4_48776650_48776668_pos_357308	0.251344
chr17_78792261_78792279_pos_218104	0.251337
chr4_139028517_139028535_pos_367022	0.251334
chr17_59855760_59855778_pos_213094	0.251333
chr3_188159559_188159577_pos_348234	0.251333
chr17_61064492_61064510_pos_213238	0.251329
chr9_106860944_106860962_pos_502783	0.251324
chr4_158810110_158810128_pos_371686	0.251323
chr1_16146428_16146446_pos_5396	0.251322
chr5_173233198_173233216_pos_406660	0.251321
chr3_15324658_15324676_pos_317120	0.25132
chr9_91947341_91947359_pos_500085	0.25132
chr9_127835839_127835857_pos_508512	0.25132
chr7_51067924_51067942_pos_452881	0.251319
chr11_117816566_117816584_pos_104794	0.251317
chr1_26995204_26995222_pos_8646	0.251315
chr5_30874497_30874515_pos_379118	0.251313
chrX_78651031_78651049_pos_517069	0.251313
chr15_62495346_62495364_pos_171638	0.251311
chr5_142772648_142772666_pos_398039	0.251311
chr12_13209928_13209946_pos_114521	0.25131
chr14_52844942_52844960_pos_152273	0.25131
chr3_49671494_49671512_pos_324743	0.251309
chrX_107674182_107674200_pos_517297	0.251309
chr3_195885526_195885544_pos_350771	0.251307
chr4_7519145_7519163_pos_352194	0.251306
chr12_11884588_11884606_pos_114099	0.251305
chr13_26424606_26424624_pos_136271	0.251303
chr4_78661949_78661967_pos_360726	0.251302
chr17_57839274_57839292_pos_212372	0.251301
chr11_33291558_33291576_pos_90948	0.2513
chr2_47027150_47027168_pos_253738	0.251299
chr18_36327052_36327070_pos_225887	0.251293
chr12_121781954_121781972_pos_133096	0.251291
chr3_141151086_141151104_pos_340431	0.251287
chr10_109961716_109961734_pos_77488	0.251286
chr17_31468172_31468190_pos_205942	0.251285
chr21_46570194_46570212_pos_303616	0.251282
chr1_230136604_230136622_pos_47191	0.251281
chr6_121432716_121432734_pos_430580	0.251275
chrX_48961690_48961708_pos_515596	0.25127
chr11_79096619_79096637_pos_99827	0.251269
chr1_234543660_234543678_pos_49170	0.251267
chr2_168346962_168346980_pos_270901	0.251265
chr17_2180008_2180026_pos_199934	0.251263
chr22_27108942_27108960_pos_306333	0.251262
chr1_55668947_55668965_pos_15983	0.251261
chr11_61707273_61707291_pos_94690	0.25126
chr9_13788381_13788399_pos_492510	0.25126
chr2_236573280_236573298_pos_282753	0.251258
chr8_119982351_119982369_pos_484505	0.251257
chr10_87524386_87524404_pos_71778	0.251254
chr2_12835824_12835842_pos_244122	0.251254
chr3_64760010_64760028_pos_327805	0.251254
chr2_239369118_239369136_pos_284445	0.251253
chr10_129953252_129953270_pos_83292	0.251252
chr11_128471456_128471474_pos_108134	0.251252
chr3_14521212_14521230_pos_316861	0.251252
chr5_41334428_41334446_pos_380960	0.251252
chr14_59454488_59454506_pos_154234	0.25125
chr6_109078912_109078930_pos_428169	0.251248
chr2_119599034_119599052_pos_264510	0.251247
chr20_11158320_11158338_pos_287270	0.251246
chr5_173196177_173196195_pos_406588	0.251246
chr11_9569520_9569538_pos_85738	0.251244
chr2_40554160_40554178_pos_251097	0.251243
chr10_22616208_22616226_pos_57843	0.251239
chr8_8752332_8752350_pos_466941	0.251239
chr2_147399124_147399142_pos_267838	0.251236
chr22_25755020_25755038_pos_306132	0.251232
chr4_87716584_87716602_pos_361889	0.251232
chr2_8684679_8684697_pos_242607	0.251231
chr3_52070966_52070984_pos_325214	0.251231
chr8_9131860_9131878_pos_467211	0.251229
chrX_136030574_136030592_pos_518595	0.251228
chr19_802775_802793_pos_232038	0.251226
chr6_14721170_14721188_pos_413349	0.251226
chr1_202075056_202075074_pos_38855	0.251224
chr5_171483900_171483918_pos_405232	0.251223
chr3_27570714_27570732_pos_319174	0.251222
chrX_119691037_119691055_pos_517879	0.251222
chr20_41362476_41362494_pos_292352	0.25122
chr2_64767136_64767154_pos_256413	0.251219
chr3_171791454_171791472_pos_344879	0.251216
chr22_37739828_37739846_pos_310225	0.251215
chr2_120470121_120470139_pos_264605	0.251211
chr11_64181712_64181730_pos_95552	0.25121
chr4_38211714_38211732_pos_355981	0.251209
chr9_34994599_34994617_pos_495086	0.251208
chr11_96228992_96229010_pos_101655	0.251206
chr13_44249500_44249518_pos_140966	0.251206
chr3_136071802_136071820_pos_339926	0.251205
chr8_80701573_80701591_pos_479561	0.251204
chr7_21076270_21076288_pos_445771	0.251203
chr15_101368436_101368454_pos_184647	0.251199
chr7_5555094_5555112_pos_443831	0.251194
chr2_204145492_204145510_pos_276465	0.251193
chr11_119752518_119752536_pos_105512	0.251192
chr11_2800348_2800366_pos_84644	0.251191
chr4_30717866_30717884_pos_355341	0.251189
chr2_30689890_30689908_pos_248085	0.251188
chr15_83767928_83767946_pos_179226	0.251186
chr11_84609040_84609058_pos_100112	0.251182
chr2_237995124_237995142_pos_283958	0.251181
chr10_95463466_95463484_pos_74406	0.251179
chr17_50786208_50786226_pos_211210	0.251177
chrX_123803565_123803583_pos_517974	0.251176
chr21_26843596_26843614_pos_298657	0.251175
chr20_20005634_20005652_pos_288480	0.251173
chr6_11228662_11228680_pos_411834	0.251173
chr8_130345818_130345836_pos_487820	0.251173
chr4_173502477_173502495_pos_373175	0.251172
chr17_29726323_29726341_pos_205642	0.251171
chr18_3015239_3015257_pos_219981	0.251171
chr1_231584242_231584260_pos_47862	0.25117
chr8_102898296_102898314_pos_482793	0.251169
chr11_35036002_35036020_pos_91412	0.25116
chr1_226121582_226121600_pos_45881	0.251158
chr7_99141472_99141490_pos_457105	0.251157
chr11_130650174_130650192_pos_109246	0.251153
chr1_52677573_52677591_pos_14946	0.251151
chr8_74283774_74283792_pos_479057	0.251151
chr15_38626569_38626587_pos_166772	0.251148
chr20_57168131_57168149_pos_295988	0.251148
chr2_190719026_190719044_pos_274402	0.251146
chr1_201494320_201494338_pos_38346	0.251144
chr1_213382320_213382338_pos_43020	0.251144
chr15_62433580_62433598_pos_171536	0.251144
chr13_75406179_75406197_pos_143942	0.251143
chr17_9138504_9138522_pos_201735	0.251142
chr12_27292156_27292174_pos_116707	0.25114
chr9_38066772_38066790_pos_495890	0.25114
chr1_67018778_67018796_pos_19743	0.251138
chr6_164102422_164102440_pos_440695	0.251138
chr1_157091787_157091805_pos_30613	0.251133
chr12_6764218_6764236_pos_113367	0.251133
chr9_129558758_129558776_pos_509213	0.251133
chr6_6695018_6695036_pos_410574	0.251131
chr8_42293267_42293285_pos_475915	0.251129
chr9_110156115_110156133_pos_504209	0.251129
chr2_198189174_198189192_pos_275506	0.251127
chr15_63510230_63510248_pos_172549	0.251123
chr2_158846122_158846140_pos_268847	0.251122
chr7_14837018_14837036_pos_444885	0.251121
chr1_88471269_88471287_pos_22792	0.251113
chr6_90219844_90219862_pos_426550	0.251113
chr15_88705264_88705282_pos_180558	0.251111
chr1_155983740_155983758_pos_30161	0.251106
chr10_88114526_88114544_pos_71890	0.251106
chr2_74864282_74864300_pos_259099	0.251106
chr2_10763058_10763076_pos_243389	0.251102
chr7_28610070_28610088_pos_447547	0.251101
chr4_121393336_121393354_pos_365125	0.251095
chr16_82629836_82629854_pos_195863	0.251094
chr11_117217437_117217455_pos_104627	0.251093
chr1_36272594_36272612_pos_11230	0.251092
chr17_914778_914796_pos_198821	0.251092
chr6_157713404_157713422_pos_438545	0.251089
chr18_22391838_22391856_pos_223202	0.251088
chr2_240259840_240259858_pos_284675	0.251088
chr1_212605403_212605421_pos_42868	0.251082
chr3_187964136_187964154_pos_348117	0.251079
chr2_168518654_168518672_pos_270956	0.251078
chr10_76431316_76431334_pos_68813	0.251077
chr14_89304380_89304398_pos_160643	0.251074
chr3_111865168_111865186_pos_333550	0.251072
chr11_112300520_112300538_pos_103019	0.25107
chr9_121608002_121608020_pos_506452	0.251068
chr4_1041854_1041872_pos_351177	0.251066
chr7_102989344_102989362_pos_457995	0.251066
chr2_12720237_12720255_pos_243979	0.251065
chr3_128433138_128433156_pos_338205	0.251064
chr1_234585572_234585590_pos_49297	0.251062
chr13_59342324_59342342_pos_143055	0.25106
chr2_5520732_5520750_pos_242069	0.251059
chr11_64876894_64876912_pos_95745	0.251051
chrX_40645009_40645027_pos_514942	0.25105
chr1_193116186_193116204_pos_37419	0.251047
chr17_21323120_21323138_pos_204775	0.251046
chr5_72452796_72452814_pos_386020	0.251046
chr3_53677590_53677608_pos_325757	0.251045
chr5_68479563_68479581_pos_385544	0.251044
chr4_23930292_23930310_pos_354497	0.251043
chr16_14497347_14497365_pos_187439	0.251042
chr11_43686136_43686154_pos_91948	0.251041
chr22_21624506_21624524_pos_304899	0.251039
chr4_184653861_184653879_pos_374731	0.251034
chr2_207677000_207677018_pos_277250	0.251032
chr1_95085624_95085642_pos_24658	0.25103
chr12_42696804_42696822_pos_117791	0.25103
chr10_34780993_34781011_pos_61231	0.251026
chr5_36653602_36653620_pos_380191	0.251024
chr17_78254697_78254715_pos_217762	0.251023
chr12_124421503_124421521_pos_134057	0.251021
chr7_55100817_55100835_pos_453270	0.25102
chr20_53738320_53738338_pos_295617	0.251019
chr5_14850602_14850620_pos_378265	0.251017
chr20_37833693_37833711_pos_291304	0.251016
chr2_172357688_172357706_pos_271524	0.251014
chr19_2495846_2495864_pos_232498	0.251012
chr5_120446111_120446129_pos_392187	0.251012
chr4_183876195_183876213_pos_374350	0.25101
chr2_109214234_109214252_pos_263369	0.251009
chr1_185596250_185596268_pos_37121	0.251008
chr11_33320186_33320204_pos_90972	0.251006
chr1_205917382_205917400_pos_40871	0.251005
chr10_30529768_30529786_pos_59629	0.251004
chr17_82600935_82600953_pos_219315	0.251004
chr20_62025554_62025572_pos_297092	0.251003
chr7_70707984_70708002_pos_454023	0.251002
chr19_2546632_2546650_pos_232555	0.251
chr9_88814729_88814747_pos_499215	0.251
chr1_100643558_100643576_pos_25130	0.250996
chr8_55864612_55864630_pos_477330	0.250996
chr11_32333406_32333424_pos_90728	0.250995
chr2_46549868_46549886_pos_253319	0.250995
chr11_10491200_10491218_pos_85992	0.250994
chr11_74673714_74673732_pos_98348	0.250994
chr9_76516482_76516500_pos_497683	0.250994
chr10_29318788_29318806_pos_58973	0.250993
chr4_55258368_55258386_pos_358578	0.250993
chr1_43206947_43206965_pos_13245	0.250991
chr10_79379824_79379842_pos_70488	0.25099
chr20_3378471_3378489_pos_285647	0.250989
chr12_123098016_123098034_pos_133620	0.250987
chr3_39922260_39922278_pos_322011	0.250986
chr3_184786632_184786650_pos_347109	0.250986
chr1_203666682_203666700_pos_39961	0.250985
chr1_229408940_229408958_pos_46981	0.250985
chr18_12642616_12642634_pos_221892	0.250983
chr9_4588938_4588956_pos_491576	0.250982
chr15_68114527_68114545_pos_174446	0.25098
chr2_130799049_130799067_pos_265811	0.25098
chr6_27479640_27479658_pos_417299	0.25098
chr9_121447616_121447634_pos_506309	0.250975
chr13_37450491_37450509_pos_139108	0.250972
chr10_369940_369958_pos_52026	0.250969
chr8_25000724_25000742_pos_471890	0.250967
chr12_3153236_3153254_pos_111954	0.250966
chr4_119141831_119141849_pos_364782	0.250966
chr12_27424937_27424955_pos_116720	0.250965
chr12_65562176_65562194_pos_122460	0.250965
chr16_87517678_87517696_pos_197713	0.250965
chr3_42999848_42999866_pos_323006	0.250962
chr9_76104248_76104266_pos_497634	0.250953
chr1_77605517_77605535_pos_20864	0.25095
chr2_160156774_160156792_pos_269448	0.25095
chr10_24902018_24902036_pos_58367	0.250949
chr1_237044518_237044536_pos_50561	0.250948
chr22_33770337_33770355_pos_308669	0.250947
chr9_121353690_121353708_pos_506202	0.250945
chr2_217667662_217667680_pos_278763	0.250942
chrX_40151930_40151948_pos_514811	0.250941
chr17_45585182_45585200_pos_209704	0.25094
chr6_163339602_163339620_pos_440044	0.25094
chr10_127954_127972_pos_52008	0.250938
chr16_84088938_84088956_pos_196195	0.250938
chr6_130981662_130981680_pos_432059	0.250935
chr10_55410798_55410816_pos_63678	0.250934
chr5_129501280_129501298_pos_394410	0.250932
chr5_171577442_171577460_pos_405293	0.250932
chr3_171397260_171397278_pos_344669	0.250931
chr19_51800576_51800594_pos_241131	0.25093
chr10_116757566_116757584_pos_80286	0.250928
chr10_3740651_3740669_pos_52816	0.250927
chr15_34514388_34514406_pos_165437	0.250924
chr20_50308738_50308756_pos_294666	0.250921
chr2_237698294_237698312_pos_283669	0.25092
chr15_52011126_52011144_pos_169556	0.250917
chr10_122485958_122485976_pos_81677	0.250914
chr14_50954975_50954993_pos_151693	0.250909
chr18_74657816_74657834_pos_231024	0.250909
chr5_150043906_150043924_pos_400838	0.250909
chr2_177148823_177148841_pos_272568	0.250908
chr1_168920766_168920784_pos_33159	0.250907
chr2_236608858_236608876_pos_282806	0.250907
chr1_183394806_183394824_pos_36088	0.250905
chr16_68300335_68300353_pos_193378	0.250903
chr1_201696616_201696634_pos_38556	0.2509
chr14_75334338_75334356_pos_159096	0.250898
chr8_63220514_63220532_pos_478266	0.250898
chr3_64910168_64910186_pos_327964	0.250894
chr19_46408273_46408291_pos_239727	0.250893
chr1_203381215_203381233_pos_39585	0.250892
chr20_5835606_5835624_pos_286297	0.250892
chr6_56742384_56742402_pos_424060	0.250892
chr1_228903930_228903948_pos_46815	0.25089
chr1_236695896_236695914_pos_50252	0.25089
chr17_40345145_40345163_pos_207559	0.25089
chr5_89438041_89438059_pos_388787	0.250889
chr2_67625812_67625830_pos_257212	0.250883
chr8_47627729_47627747_pos_476315	0.25088
chr12_571608_571626_pos_110262	0.250875
chr7_35257412_35257430_pos_449227	0.250872
chr4_168751906_168751924_pos_372575	0.250871
chr8_123592620_123592638_pos_485488	0.250871
chr9_127608596_127608614_pos_508420	0.250865
chr5_140342553_140342571_pos_397155	0.250864
chr6_52568412_52568430_pos_423052	0.250864
chr6_143271132_143271150_pos_435225	0.250863
chr17_45283122_45283140_pos_209534	0.250862
chrX_150504688_150504706_pos_518988	0.250862
chr18_50268611_50268629_pos_228147	0.250858
chr7_150623344_150623362_pos_464841	0.250855
chr2_43028342_43028360_pos_251801	0.250854
chr17_516820_516838_pos_198546	0.250851
chr11_72239632_72239650_pos_97572	0.250849
chr22_46027432_46027450_pos_313110	0.250847
chr1_34661817_34661835_pos_10888	0.250842
chr12_23361286_23361304_pos_116049	0.250838
chr15_98708467_98708485_pos_183180	0.250837
chr2_98823684_98823702_pos_260990	0.250834
chr13_101307480_101307498_pos_146322	0.250829
chr2_101559064_101559082_pos_262001	0.250827
chr10_69757920_69757938_pos_66174	0.250826
chr11_9626948_9626966_pos_85751	0.250826
chr2_8629542_8629560_pos_242575	0.250823
chr17_81419572_81419590_pos_218876	0.250822
chr5_89757100_89757118_pos_388803	0.250822
chr15_60660738_60660756_pos_171233	0.250818
chr4_153655061_153655079_pos_370963	0.250812
chr6_111973591_111973609_pos_429055	0.25081
chr8_30555878_30555896_pos_473977	0.250809
chr12_124519182_124519200_pos_134228	0.250805
chr20_63522290_63522308_pos_297615	0.250803
chr6_138529688_138529706_pos_433701	0.250802
chr3_30691557_30691575_pos_320043	0.2508
chr13_39578094_39578112_pos_139555	0.250799
chr10_76432466_76432484_pos_68817	0.250798
chr2_151844666_151844684_pos_268187	0.250797
chr10_114548138_114548156_pos_79741	0.250787
chr6_22141140_22141158_pos_416433	0.250784
chr2_143717982_143718000_pos_267116	0.250782
chr21_44854848_44854866_pos_302687	0.250782
chr2_159610216_159610234_pos_269385	0.250781
chr2_8820738_8820756_pos_242695	0.250779
chr10_110738338_110738356_pos_78431	0.250778
chr10_24118350_24118368_pos_58083	0.250777
chr14_75825514_75825532_pos_159317	0.250777
chr9_73132432_73132450_pos_497480	0.250776
chr12_123242832_123242850_pos_133727	0.250774
chr9_38671512_38671530_pos_496023	0.250773
chr11_72864172_72864190_pos_97825	0.250771
chr17_962778_962796_pos_198903	0.250769
chr17_75035162_75035180_pos_216225	0.250769
chr9_107175673_107175691_pos_502958	0.250765
chr18_22541888_22541906_pos_223461	0.250763
chr1_231358208_231358226_pos_47720	0.250761
chr5_136011586_136011604_pos_395364	0.250761
chr4_168411492_168411510_pos_372316	0.250759
chr11_12694854_12694872_pos_87512	0.250754
chr4_76601222_76601240_pos_360079	0.250752
chr1_52676643_52676661_pos_14941	0.250744
chr7_129825994_129826012_pos_460914	0.250741
chr19_16316173_16316191_pos_235796	0.250739
chr3_142987916_142987934_pos_340894	0.250739
chr5_82397004_82397022_pos_388104	0.250739
chr18_47144266_47144284_pos_227076	0.250733
chr16_85311063_85311081_pos_196729	0.250731
chr20_49511447_49511465_pos_294258	0.250731
chr19_47766048_47766066_pos_240322	0.25073
chr22_27867521_27867539_pos_306745	0.250728
chr3_169151086_169151104_pos_343934	0.250728
chr14_69613509_69613527_pos_157410	0.250727
chr3_171752934_171752952_pos_344833	0.250725
chr5_24363934_24363952_pos_379085	0.250725
chr10_113520646_113520664_pos_79220	0.250723
chr12_47813093_47813111_pos_119127	0.250723
chr16_66905966_66905984_pos_192943	0.250721
chr1_81545965_81545983_pos_21371	0.250717
chr2_196330510_196330528_pos_274981	0.250714
chr3_194687550_194687568_pos_350096	0.250711
chr2_96887798_96887816_pos_260643	0.25071
chr8_97545060_97545078_pos_481389	0.250709
chr10_63720862_63720880_pos_65472	0.250708
chr15_101123733_101123751_pos_184507	0.250707
chr21_28745802_28745820_pos_298984	0.250706
chrX_23845042_23845060_pos_513793	0.250704
chr17_17938542_17938560_pos_204085	0.250701
chr5_76801446_76801464_pos_386741	0.250699
chr19_44695578_44695596_pos_239145	0.250698
chr14_50045156_50045174_pos_151509	0.250696
chr10_132401095_132401113_pos_83563	0.250694
chr3_45656977_45656995_pos_323720	0.250693
chr4_71231432_71231450_pos_359328	0.250692
chr17_80834252_80834270_pos_218508	0.250689
chr17_31561964_31561982_pos_205973	0.250683
chr14_61566762_61566780_pos_154895	0.25068
chr6_144329937_144329955_pos_435685	0.250674
chr7_98286902_98286920_pos_456958	0.250667
chr17_21323062_21323080_pos_204774	0.250665
chrX_66729032_66729050_pos_516129	0.250665
chr8_28118605_28118623_pos_472865	0.250662
chr16_87032708_87032726_pos_197467	0.250661
chr3_184354528_184354546_pos_346762	0.250659
chr16_56262732_56262750_pos_191375	0.250654
chr17_64270096_64270114_pos_214042	0.250654
chr17_73356354_73356372_pos_215843	0.250652
chr3_126273272_126273290_pos_337283	0.250652
chr7_41005502_41005520_pos_450515	0.250645
chr16_2023502_2023520_pos_185072	0.250641
chr12_113846109_113846127_pos_131140	0.250637
chr16_68227416_68227434_pos_193321	0.250637
chr19_51690009_51690027_pos_241106	0.250635
chr2_66468088_66468106_pos_256932	0.250635
chr9_76835787_76835805_pos_497743	0.250634
chr20_32611506_32611524_pos_289941	0.250631
chr2_16652754_16652772_pos_244734	0.250627
chr2_20452692_20452710_pos_245488	0.250626
chr1_45266627_45266645_pos_13851	0.250623
chr5_143342310_143342328_pos_398644	0.250622
chr16_57317476_57317494_pos_191660	0.250621
chr2_96819302_96819320_pos_260589	0.250621
chr20_9136304_9136322_pos_286759	0.250619
chr11_61121212_61121230_pos_94502	0.250617
chr15_41791136_41791154_pos_167697	0.250617
chr4_156598370_156598388_pos_371203	0.250617
chr4_158811737_158811755_pos_371702	0.250615
chr5_171596856_171596874_pos_405327	0.250615
chr2_17805301_17805319_pos_244840	0.250614
chr1_56670514_56670532_pos_16482	0.250613
chr6_133855886_133855904_pos_432486	0.250613
chr5_127876688_127876706_pos_394124	0.250612
chr3_133459604_133459622_pos_339384	0.250611
chr9_13720134_13720152_pos_492474	0.250611
chr14_68926194_68926212_pos_157021	0.250609
chr6_107105556_107105574_pos_427427	0.250605
chr1_16055768_16055786_pos_5296	0.250603
chr2_100904154_100904172_pos_261539	0.2506
chr6_161229406_161229424_pos_439537	0.250598
chr6_166640607_166640625_pos_441102	0.250598
chr10_119406764_119406782_pos_80749	0.250597
chr1_39183952_39183970_pos_11661	0.250591
chr6_118370866_118370884_pos_430004	0.25059
chr8_17321134_17321152_pos_469489	0.250587
chr3_187105151_187105169_pos_347846	0.250581
chr5_150557392_150557410_pos_401222	0.250581
chr5_173853466_173853484_pos_407220	0.250581
chr11_120349714_120349732_pos_105854	0.25058
chr11_1552754_1552772_pos_84160	0.250578
chr4_123872272_123872290_pos_365744	0.250578
chr3_45583196_45583214_pos_323635	0.250576
chr6_105609617_105609635_pos_427320	0.250575
chr6_142883144_142883162_pos_435084	0.250575
chr2_66445348_66445366_pos_256882	0.250567
chr9_8859627_8859645_pos_492071	0.250564
chr12_19946236_19946254_pos_115409	0.250563
chrX_17655680_17655698_pos_513383	0.250562
chr12_119247286_119247304_pos_132422	0.250561
chr6_16497476_16497494_pos_414274	0.250555
chr7_92732468_92732486_pos_456345	0.250553
chr3_169529108_169529126_pos_344163	0.250552
chr10_24091324_24091342_pos_58066	0.250551
chr15_40092830_40092848_pos_167200	0.250551
chr9_131635532_131635550_pos_510400	0.25055
chr19_57069284_57069302_pos_241470	0.250549
chr20_23374588_23374606_pos_288913	0.250549
chr15_34901035_34901053_pos_165594	0.250545
chr6_148599002_148599020_pos_436219	0.250545
chr17_44111116_44111134_pos_208854	0.25054
chr2_108944782_108944800_pos_263264	0.25054
chr5_124600236_124600254_pos_392931	0.25054
chr9_116555339_116555357_pos_505731	0.25054
chr6_158752263_158752281_pos_438912	0.250537
chr4_142129668_142129686_pos_368134	0.250533
chr2_43518400_43518418_pos_252377	0.250529
chr2_223102419_223102437_pos_280547	0.250529
chr10_76554652_76554670_pos_68881	0.250527
chr3_41575785_41575803_pos_322438	0.250524
chr7_91287010_91287028_pos_456075	0.250521
chr10_30455926_30455944_pos_59610	0.250518
chr7_77734856_77734874_pos_455200	0.250518
chr20_57163380_57163398_pos_295982	0.250517
chr5_72938510_72938528_pos_386152	0.250515
chrX_129678762_129678780_pos_518085	0.250512
chr4_15665922_15665940_pos_353753	0.25051
chr8_96173380_96173398_pos_481056	0.250508
chr12_1932566_1932584_pos_110880	0.250507
chr4_137664310_137664328_pos_366795	0.250507
chr6_97669561_97669579_pos_426969	0.250507
chr7_112080570_112080588_pos_459190	0.250504
chr15_38378464_38378482_pos_166744	0.250502
chr2_97800888_97800906_pos_260733	0.2505
chr6_16677134_16677152_pos_414412	0.250499
chr5_142166568_142166586_pos_397495	0.250497
chr1_59393356_59393374_pos_17038	0.250494
chr22_24162086_24162104_pos_305464	0.250493
chr6_96968677_96968695_pos_426945	0.250493
chr7_132171314_132171332_pos_461824	0.250493
chr7_47500502_47500520_pos_452126	0.250487
chr1_27689510_27689528_pos_9452	0.250484
chr6_36693274_36693292_pos_419369	0.250483
chr6_90145226_90145244_pos_426376	0.250483
chr12_101824002_101824020_pos_127669	0.250479
chr15_74783683_74783701_pos_177241	0.250473
chr3_188127143_188127161_pos_348197	0.250465
chr8_95936587_95936605_pos_481025	0.250459
chr22_37307923_37307941_pos_310049	0.250458
chr9_14032024_14032042_pos_492712	0.250455
chr16_70428410_70428428_pos_193776	0.250438
chr6_90127816_90127834_pos_426362	0.250438
chr8_29737706_29737724_pos_473398	0.250438
chr6_43917936_43917954_pos_421727	0.250435
chr1_10714520_10714538_pos_3417	0.250434
chr5_142785364_142785382_pos_398097	0.250434
chr10_101394810_101394828_pos_75744	0.250433
chr12_52947304_52947322_pos_120506	0.25043
chr16_16022945_16022963_pos_187723	0.25043
chr19_18292920_18292938_pos_236404	0.250426
chr10_3123659_3123677_pos_52450	0.250424
chr12_18751824_18751842_pos_114959	0.250422
chr1_150141705_150141723_pos_28953	0.250421
chr16_19876744_19876762_pos_188156	0.250421
chr17_42228111_42228129_pos_208052	0.250421
chr16_8866696_8866714_pos_186384	0.25042
chr4_78692912_78692930_pos_360757	0.250418
chr21_25994956_25994974_pos_298447	0.250416
chr1_23407382_23407400_pos_7205	0.250413
chr2_203626986_203627004_pos_276180	0.250412
chr12_52876614_52876632_pos_120450	0.25041
chr1_27590144_27590162_pos_9346	0.250408
chr7_55074434_55074452_pos_453235	0.250403
chr2_73594600_73594618_pos_258797	0.250402
chr7_86744078_86744096_pos_455810	0.2504
chr6_151046114_151046132_pos_437044	0.250399
chr10_89476867_89476885_pos_72436	0.250395
chr12_132602633_132602651_pos_134937	0.250395
chr11_95704913_95704931_pos_101372	0.250391
chr7_128351614_128351632_pos_460616	0.25039
chr17_3960876_3960894_pos_200492	0.250388
chr14_89601112_89601130_pos_160768	0.250387
chr3_28505387_28505405_pos_319285	0.250387
chr4_76511275_76511293_pos_359895	0.250387
chr10_15472213_15472231_pos_56218	0.250386
chr12_114174638_114174656_pos_131182	0.250384
chr19_18457090_18457108_pos_236537	0.250377
chr3_25831750_25831768_pos_318979	0.250373
chr7_121002103_121002121_pos_460128	0.250371
chrX_21710682_21710700_pos_513626	0.250369
chr1_164576518_164576536_pos_31731	0.250366
chr1_44250330_44250348_pos_13599	0.250363
chrX_136127286_136127304_pos_518673	0.250354
chr17_50542104_50542122_pos_211029	0.250353
chr8_104788817_104788835_pos_482989	0.250353
chr11_34601092_34601110_pos_91373	0.250351
chr22_42910306_42910324_pos_312312	0.250351
chr7_25751521_25751539_pos_446872	0.250351
chr7_28357021_28357039_pos_447470	0.250351
chr4_120765850_120765868_pos_365061	0.250349
chr1_109389912_109389930_pos_25820	0.250348
chr1_7649292_7649310_pos_1719	0.250347
chr1_207853622_207853640_pos_41472	0.250347
chr2_40592338_40592356_pos_251139	0.250346
chr5_173452212_173452230_pos_407010	0.250346
chr7_75722500_75722518_pos_454801	0.250345
chr2_48205632_48205650_pos_254080	0.250342
chr5_39543183_39543201_pos_380758	0.250342
chr10_24866709_24866727_pos_58354	0.250341
chr14_61568254_61568272_pos_154903	0.25034
chr2_105886496_105886514_pos_262922	0.25034
chr11_8794882_8794900_pos_85488	0.250337
chr8_94260836_94260854_pos_480755	0.250336
chr12_89327571_89327589_pos_124950	0.25033
chr12_120287210_120287228_pos_132679	0.250325
chr21_39453808_39453826_pos_301573	0.250325
chr1_155130114_155130132_pos_30008	0.250324
chr5_134125214_134125232_pos_394968	0.250324
chr17_72339513_72339531_pos_215651	0.250323
chr3_37737120_37737138_pos_321205	0.250323
chr6_111089540_111089558_pos_428478	0.250323
chr17_77364192_77364210_pos_217206	0.250322
chr2_62382962_62382980_pos_255917	0.250322
chr2_190939085_190939103_pos_274477	0.250322
chr10_29875818_29875836_pos_59374	0.250321
chr13_26941543_26941561_pos_136361	0.250318
chr19_46991126_46991144_pos_240061	0.250318
chr4_52575402_52575420_pos_357480	0.250317
chr5_148871884_148871902_pos_399590	0.250317
chr1_183287483_183287501_pos_35999	0.250316
chr2_16386470_16386488_pos_244541	0.250315
chr22_43131933_43131951_pos_312486	0.250315
chr1_45496706_45496724_pos_13868	0.250314
chr10_102335045_102335063_pos_76036	0.250313
chr19_46840572_46840590_pos_239870	0.250308
chr16_69404410_69404428_pos_193536	0.250304
chr17_3888624_3888642_pos_200434	0.250304
chr3_125044912_125044930_pos_336978	0.250304
chr14_68308985_68309003_pos_156153	0.250302
chr1_53147276_53147294_pos_15133	0.250299
chr4_87108197_87108215_pos_361726	0.250299
chr10_43955129_43955147_pos_62142	0.250297
chr4_158008699_158008717_pos_371398	0.250295
chr9_129887548_129887566_pos_509373	0.250293
chr5_142053825_142053843_pos_397446	0.250292
chr3_126858048_126858066_pos_337475	0.25029
chr21_45365890_45365908_pos_303113	0.250288
chr4_55184432_55184450_pos_358513	0.250288
chr2_96764193_96764211_pos_260548	0.250287
chr4_7861686_7861704_pos_352415	0.250283
chr2_221502378_221502396_pos_280227	0.250282
chr1_3349476_3349494_pos_866	0.25028
chr1_36272926_36272944_pos_11238	0.25028
chr1_25763667_25763685_pos_8234	0.250279
chr1_36204438_36204456_pos_11204	0.250279
chr7_99142496_99142514_pos_457113	0.250279
chr1_183987666_183987684_pos_36471	0.250278
chr1_230286214_230286232_pos_47378	0.250278
chr2_127901883_127901901_pos_265407	0.250278
chr15_99298238_99298256_pos_183690	0.250277
chr9_13034914_13034932_pos_492197	0.250277
chr17_57282500_57282518_pos_211848	0.250276
chr7_513157_513175_pos_442045	0.25027
chr7_21108501_21108519_pos_445782	0.250269
chr2_217888232_217888250_pos_278967	0.250268
chrX_130683164_130683182_pos_518262	0.250268
chr3_65483605_65483623_pos_328157	0.25026
chr15_95470712_95470730_pos_182540	0.250258
chr2_120758318_120758336_pos_264726	0.250256
chr1_204494817_204494835_pos_40395	0.250255
chr3_71202210_71202228_pos_329993	0.250253
chr10_70941041_70941059_pos_66617	0.250251
chr3_169459544_169459562_pos_344110	0.250251
chr4_129545866_129545884_pos_366712	0.25025
chr15_69082372_69082390_pos_175186	0.250248
chr11_19995197_19995215_pos_89716	0.250247
chr19_38734815_38734833_pos_238245	0.250247
chr1_8570700_8570718_pos_2299	0.250246
chr1_27574302_27574320_pos_9299	0.250245
chr1_180562351_180562369_pos_35257	0.250245
chr10_32938261_32938279_pos_60411	0.250245
chr12_59803814_59803832_pos_121718	0.250245
chr11_85737826_85737844_pos_100138	0.250243
chr7_151664868_151664886_pos_465391	0.25024
chr2_160372076_160372094_pos_269700	0.250239
chr16_56357166_56357184_pos_191422	0.250238
chr4_87040268_87040286_pos_361632	0.250238
chr17_27408120_27408138_pos_204953	0.250237
chr4_140955770_140955788_pos_367855	0.250237
chr9_114414114_114414132_pos_505383	0.250237
chr10_11013211_11013229_pos_54695	0.250236
chr4_128307512_128307530_pos_366334	0.250236
chr4_141130664_141130682_pos_368008	0.250235
chr15_52368672_52368690_pos_169658	0.250233
chr4_150338638_150338656_pos_369853	0.250233
chr20_32707880_32707898_pos_289971	0.250229
chr20_62928786_62928804_pos_297518	0.250228
chr13_110242828_110242846_pos_147399	0.250222
chr18_49664128_49664146_pos_228104	0.250219
chr7_122848746_122848764_pos_460267	0.250218
chr10_132239948_132239966_pos_83536	0.250213
chr17_38901194_38901212_pos_206968	0.250213
chr9_98551698_98551716_pos_501905	0.250211
chr2_226631982_226632000_pos_280881	0.25021
chr5_54646657_54646675_pos_382003	0.25021
chr6_47077059_47077077_pos_422761	0.250209
chr5_107652460_107652478_pos_390323	0.250206
chr6_56372642_56372660_pos_423825	0.250205
chr8_140059284_140059302_pos_489237	0.250204
chr9_128325876_128325894_pos_508789	0.250204
chr15_101015432_101015450_pos_184440	0.250201
chr11_76083818_76083836_pos_98884	0.2502
chr4_186689750_186689768_pos_375923	0.250199
chr6_155171436_155171454_pos_437837	0.250196
chr10_110822873_110822891_pos_78575	0.250194
chr9_94287932_94287950_pos_500683	0.250194
chr18_13712978_13712996_pos_222411	0.250193
chr5_138717008_138717026_pos_396095	0.250192
chr14_89415269_89415287_pos_160699	0.25019
chr1_29259702_29259720_pos_9698	0.250187
chr11_3073240_3073258_pos_84785	0.250186
chr12_124518544_124518562_pos_134220	0.250186
chr2_226124804_226124822_pos_280843	0.250186
chr6_40425424_40425442_pos_420515	0.250186
chr3_134677510_134677528_pos_339823	0.250183
chr9_68436824_68436842_pos_496112	0.250183
chr6_43502866_43502884_pos_421535	0.25018
chr8_38933370_38933388_pos_475120	0.250177
chr8_39991052_39991070_pos_475270	0.250174
chr8_140919038_140919056_pos_489689	0.250174
chr11_65818434_65818452_pos_96257	0.250172
chr16_4233015_4233033_pos_185764	0.250172
chr10_89478270_89478288_pos_72444	0.25017
chr12_42739070_42739088_pos_117831	0.250169
chr1_16914120_16914138_pos_5597	0.250167
chrX_140765150_140765168_pos_518875	0.250167
chr10_34305337_34305355_pos_61091	0.250166
chr13_76820976_76820994_pos_144291	0.250164
chr6_35731491_35731509_pos_419148	0.250163
chr2_30359807_30359825_pos_247731	0.250161
chr8_9295350_9295368_pos_467308	0.250161
chr13_113221179_113221197_pos_148618	0.25016
chr7_41520551_41520569_pos_450601	0.250159
chr12_110229140_110229158_pos_130229	0.250158
chr16_1550290_1550308_pos_185025	0.250152
chr10_109961642_109961660_pos_77487	0.25015
chr7_100693644_100693662_pos_457329	0.25015
chr10_4766540_4766558_pos_53580	0.250149
chr15_95292036_95292054_pos_182421	0.250149
chr10_4121756_4121774_pos_53267	0.250147
chr2_190887390_190887408_pos_274457	0.250146
chr3_29339611_29339629_pos_319435	0.250145
chr2_12321104_12321122_pos_243813	0.250143
chr5_65035800_65035818_pos_384258	0.250137
chr7_25856338_25856356_pos_447008	0.250137
chr8_26805958_26805976_pos_472536	0.250136
chr11_47287499_47287517_pos_93553	0.250135
chr12_65892175_65892193_pos_122601	0.250135
chr10_99433568_99433586_pos_75427	0.25013
chr3_125990531_125990549_pos_337191	0.250126
chr18_74803258_74803276_pos_231053	0.250125
chr2_234292591_234292609_pos_282124	0.250122
chr5_143201076_143201094_pos_398552	0.250122
chr1_50180674_50180692_pos_14614	0.25012
chr19_40624168_40624186_pos_238553	0.250116
chr9_91208168_91208186_pos_499807	0.250116
chr1_64172829_64172847_pos_18901	0.250115
chr17_49695600_49695618_pos_210504	0.250113
chr2_46252608_46252626_pos_253028	0.250113
chr3_195207826_195207844_pos_350606	0.250113
chr10_91077134_91077152_pos_72943	0.250111
chr11_60911254_60911272_pos_94472	0.250111
chr3_156558622_156558640_pos_342754	0.25011
chr1_234770268_234770286_pos_49509	0.250108
chr11_126366134_126366152_pos_107627	0.250104
chr1_23384876_23384894_pos_7155	0.250103
chr5_52694708_52694726_pos_381547	0.250103
chr1_42923166_42923184_pos_13086	0.2501
chr9_93302863_93302881_pos_500538	0.250098
chr11_12123938_12123956_pos_86884	0.250092
chr12_19370063_19370081_pos_115183	0.250092
chr15_34722068_34722086_pos_165506	0.250088
chr1_205582928_205582946_pos_40695	0.250086
chr22_46660944_46660962_pos_313630	0.250084
chr10_103442174_103442192_pos_76604	0.25008
chr11_121654688_121654706_pos_106035	0.250079
chr5_65075566_65075584_pos_384299	0.250079
chr3_126753443_126753461_pos_337425	0.250075
chr9_107739768_107739786_pos_503136	0.250075
chr9_129353154_129353172_pos_509100	0.250074
chr17_78375060_78375078_pos_217923	0.250073
chr5_150214532_150214550_pos_400981	0.250072
chr6_169168112_169168130_pos_441626	0.250071
chr2_39724718_39724736_pos_250573	0.250069
chr11_4045186_4045204_pos_84957	0.250068
chr6_5998997_5999015_pos_410443	0.250067
chr10_88114584_88114602_pos_71891	0.250063
chr9_97503520_97503538_pos_501685	0.250061
chrX_131822308_131822326_pos_518313	0.250056
chr1_235083722_235083740_pos_49924	0.250055
chr13_48630956_48630974_pos_141867	0.250053
chr1_181041579_181041597_pos_35372	0.250052
chr13_43268789_43268807_pos_140543	0.250051
chr1_156385774_156385792_pos_30348	0.250049
chr18_80197710_80197728_pos_231922	0.250049
chr10_43942129_43942147_pos_62126	0.250044
chr2_101741954_101741972_pos_262080	0.250044
chr11_128291538_128291556_pos_107907	0.250042
chr18_79468550_79468568_pos_231757	0.250041
chr1_41503076_41503094_pos_12593	0.250038
chr10_114663066_114663084_pos_79922	0.250034
chr2_205707196_205707214_pos_276711	0.250034
chr8_27389976_27389994_pos_472659	0.250034
chr15_99455378_99455396_pos_183853	0.250033
chr7_4819595_4819613_pos_443600	0.250033
chr11_91231652_91231670_pos_100853	0.250031
chr10_103839374_103839392_pos_76956	0.25003
chr17_29711018_29711036_pos_205612	0.250028
chr8_100986655_100986673_pos_482031	0.250021
chr17_57271943_57271961_pos_211844	0.25002
chr8_103219846_103219864_pos_482906	0.25002
chr3_4306736_4306754_pos_314175	0.250016
chr1_168398492_168398510_pos_32864	0.250014
chr1_39214316_39214334_pos_11696	0.250013
chr1_198445046_198445064_pos_37767	0.250013
chr16_4090644_4090662_pos_185627	0.250013
chr2_66468125_66468143_pos_256933	0.250013
chr1_237712808_237712826_pos_50882	0.250012
chr1_245825292_245825310_pos_51754	0.250011
chr11_78802478_78802496_pos_99707	0.250011
chr17_68235124_68235142_pos_214896	0.250009
chr7_2863806_2863824_pos_443264	0.250008
chr8_30141848_30141866_pos_473496	0.250006
chr1_6276546_6276564_pos_1135	0.250003
chr13_48126062_48126080_pos_141648	0.250003
chr15_77118972_77118990_pos_177693	0.250001
chr6_163394858_163394876_pos_440130	0.249999
chr1_168893448_168893466_pos_33154	0.249997
chr2_69770480_69770498_pos_257972	0.249994
chr5_36745146_36745164_pos_380304	0.249994
chr5_126851955_126851973_pos_393825	0.249994
chr12_109461316_109461334_pos_129841	0.249987
chr2_64327896_64327914_pos_256260	0.249987
chr2_134139660_134139678_pos_266263	0.249987
chr16_10332578_10332596_pos_186518	0.249985
chrX_45772172_45772190_pos_515296	0.249984
chr2_170018212_170018230_pos_271298	0.249983
chr11_76602018_76602036_pos_99124	0.249981
chr12_94075127_94075145_pos_126620	0.249981
chr3_58120614_58120632_pos_326679	0.249981
chr9_124297635_124297653_pos_507240	0.249976
chr1_7621881_7621899_pos_1679	0.249975
chr21_31371233_31371251_pos_299329	0.249975
chr11_27392880_27392898_pos_90257	0.249974
chr3_182925784_182925802_pos_346557	0.249974
chr3_20071307_20071325_pos_318144	0.249973
chr1_211935494_211935512_pos_42603	0.249972
chr20_8646992_8647010_pos_286595	0.249971
chr16_4113586_4113604_pos_185680	0.249969
chr1_230681670_230681688_pos_47429	0.249966
chr2_25445596_25445614_pos_246332	0.249965
chr10_86953844_86953862_pos_71748	0.249963
chr19_33390566_33390584_pos_237395	0.249961
chr10_409702_409720_pos_52042	0.249959
chr3_195571042_195571060_pos_350718	0.249957
chr7_151367016_151367034_pos_465239	0.249956
chr8_18849902_18849920_pos_470212	0.249951
chr13_29227660_29227678_pos_137052	0.24995
chr22_24474272_24474290_pos_305695	0.249947
chr8_97926286_97926304_pos_481531	0.249943
chr6_71481246_71481264_pos_424432	0.24994
chr5_125719830_125719848_pos_393596	0.249936
chr8_17606642_17606660_pos_469563	0.249936
chr3_172279412_172279430_pos_345276	0.249931
chr12_90004314_90004332_pos_125112	0.24993
chr20_44138904_44138922_pos_292624	0.249929
chr21_46455723_46455741_pos_303575	0.249929
chr7_70668770_70668788_pos_454012	0.249926
chr18_66683188_66683206_pos_230647	0.249925
chr13_94343346_94343364_pos_145126	0.249924
chr5_96985014_96985032_pos_389639	0.24992
chr1_10726742_10726760_pos_3483	0.249919
chr8_30499224_30499242_pos_473872	0.249919
chr6_108558300_108558318_pos_427752	0.249918
chr16_23142401_23142419_pos_188626	0.249917
chr5_78509333_78509351_pos_386956	0.249917
chr17_27529400_27529418_pos_204995	0.249912
chr15_75090568_75090586_pos_177356	0.249911
chr3_154181484_154181502_pos_342576	0.249909
chr15_41903872_41903890_pos_167771	0.249908
chr8_57861690_57861708_pos_477423	0.249906
chr2_100068116_100068134_pos_261288	0.249902
chr5_170305742_170305760_pos_404993	0.249902
chr6_73388639_73388657_pos_424604	0.249902
chr1_234816619_234816637_pos_49575	0.249901
chr20_17795940_17795958_pos_287773	0.249898
chr6_22140670_22140688_pos_416429	0.249898
chr13_48252008_48252026_pos_141727	0.249896
chr1_44029720_44029738_pos_13521	0.249893
chr15_57563618_57563636_pos_170393	0.249892
chr7_132486324_132486342_pos_462173	0.249892
chr3_188271342_188271360_pos_348433	0.249891
chr4_185792972_185792990_pos_375362	0.24989
chr4_139818551_139818569_pos_367347	0.249889
chr18_34742304_34742322_pos_225451	0.249887
chr17_61314596_61314614_pos_213403	0.24988
chr4_185504686_185504704_pos_375020	0.24988
chr2_144462825_144462843_pos_267316	0.249879
chr1_84412779_84412797_pos_21782	0.249878
chr12_110556840_110556858_pos_130525	0.249876
chr17_37447760_37447778_pos_206586	0.249875
chr10_17214845_17214863_pos_56752	0.249874
chr18_23779846_23779864_pos_223977	0.249873
chr7_29924123_29924141_pos_447987	0.249873
chr2_200467330_200467348_pos_275638	0.249872
chr4_87589702_87589720_pos_361881	0.249872
chr9_129557554_129557572_pos_509210	0.249869
chr9_133545600_133545618_pos_511015	0.249867
chr3_39752200_39752218_pos_321989	0.249865
chr16_27237604_27237622_pos_189072	0.249862
chr9_13275004_13275022_pos_492221	0.249861
chr15_57418555_57418573_pos_170140	0.24986
chr8_130048291_130048309_pos_487630	0.24986
chr20_64269148_64269166_pos_297807	0.249858
chr14_105206102_105206120_pos_164186	0.249856
chr4_153128090_153128108_pos_370621	0.249854
chr2_230932948_230932966_pos_281565	0.249852
chr5_171630930_171630948_pos_405364	0.249852
chr17_37477234_37477252_pos_206596	0.249849
chr20_51535170_51535188_pos_295204	0.249849
chrX_68659670_68659688_pos_516225	0.249848
chr10_91037044_91037062_pos_72922	0.249847
chr6_22149900_22149918_pos_416470	0.249847
chr22_27886466_27886484_pos_306779	0.249843
chr19_49143062_49143080_pos_240612	0.249842
chr16_11139558_11139576_pos_186830	0.249838
chr5_171441104_171441122_pos_405195	0.249837
chr22_24147002_24147020_pos_305445	0.249836
chr2_128472984_128473002_pos_265573	0.249835
chr14_54364780_54364798_pos_152608	0.249831
chr18_7941820_7941838_pos_220912	0.249831
chr1_232460030_232460048_pos_48466	0.249828
chr17_58339130_58339148_pos_212603	0.249828
chr13_29439023_29439041_pos_137196	0.249824
chr6_144248660_144248678_pos_435571	0.249824
chr14_99552696_99552714_pos_162463	0.249819
chr4_154689050_154689068_pos_371019	0.249819
chr8_130150080_130150098_pos_487716	0.249819
chr11_121929388_121929406_pos_106216	0.249818
chr2_40243812_40243830_pos_250668	0.249818
chr2_158667362_158667380_pos_268750	0.249818
chr6_35584116_35584134_pos_419019	0.249818
chr15_85503318_85503336_pos_179862	0.249817
chr1_62045632_62045650_pos_18215	0.249815
chr10_103779646_103779664_pos_76872	0.249814
chr11_61888132_61888150_pos_94834	0.249814
chrX_135512557_135512575_pos_518560	0.249814
chr10_69375943_69375961_pos_65996	0.249812
chr6_39065428_39065446_pos_420366	0.249812
chr7_129423838_129423856_pos_460820	0.249811
chr3_171175470_171175488_pos_344448	0.249807
chr14_61493431_61493449_pos_154753	0.249805
chr1_62070290_62070308_pos_18262	0.249804
chr2_39722467_39722485_pos_250560	0.249804
chr1_46031486_46031504_pos_14033	0.249796
chr4_152089408_152089426_pos_370428	0.249795
chr13_32159576_32159594_pos_138066	0.249794
chr3_38533793_38533811_pos_321670	0.249789
chr3_100226816_100226834_pos_332547	0.249787
chr4_186670796_186670814_pos_375885	0.249787
chr11_128429425_128429443_pos_108078	0.249784
chr13_111117404_111117422_pos_148041	0.249783
chr17_9017242_9017260_pos_201697	0.249782
chr1_12540435_12540453_pos_4521	0.249781
chr15_67968540_67968558_pos_174422	0.24978
chr1_16177035_16177053_pos_5476	0.249779
chr5_17302798_17302816_pos_379044	0.249776
chr8_90670480_90670498_pos_480111	0.249774
chr9_95510926_95510944_pos_501367	0.249773
chr10_79321334_79321352_pos_70471	0.249771
chr12_2247228_2247246_pos_111264	0.249768
chr11_68314528_68314546_pos_96690	0.249765
chr17_77387823_77387841_pos_217222	0.24976
chrX_154369074_154369092_pos_519360	0.249758
chr12_48764681_48764699_pos_119321	0.249757
chr6_167674198_167674216_pos_441248	0.249756
chr10_21506840_21506858_pos_57549	0.249753
chr1_201625312_201625330_pos_38491	0.24975
chr18_51480934_51480952_pos_228361	0.24975
chr22_32810168_32810186_pos_308292	0.249745
chr11_75826548_75826566_pos_98841	0.249743
chr4_182806516_182806534_pos_374065	0.249741
chr7_2120180_2120198_pos_442772	0.249741
chr12_132598412_132598430_pos_134920	0.249737
chr10_79071276_79071294_pos_69966	0.249736
chr4_12562764_12562782_pos_353276	0.249735
chr3_64651926_64651944_pos_327744	0.249734
chr1_234997584_234997602_pos_49836	0.249733
chr10_86364880_86364898_pos_71279	0.249733
chr19_41410026_41410044_pos_238760	0.249732
chr10_35398534_35398552_pos_61418	0.249731
chr17_81484742_81484760_pos_218956	0.249729
chr6_155495304_155495322_pos_437935	0.249727
chr8_41346131_41346149_pos_475653	0.249727
chr11_10935188_10935206_pos_86226	0.249726
chr11_43366862_43366880_pos_91903	0.249723
chr18_44507906_44507924_pos_226467	0.249723
chr14_25037222_25037240_pos_149864	0.249722
chr13_97318692_97318710_pos_145528	0.249718
chr1_210258602_210258620_pos_42309	0.249716
chr5_1878098_1878116_pos_376670	0.249716
chrX_139195030_139195048_pos_518828	0.249714
chr15_52379627_52379645_pos_169663	0.249711
chr21_33893767_33893785_pos_299932	0.24971
chr7_675089_675107_pos_442219	0.249709
chr10_44311370_44311388_pos_62262	0.249705
chr12_12787272_12787290_pos_114299	0.249704
chr19_15296568_15296586_pos_235549	0.249704
chr21_31236184_31236202_pos_299319	0.249704
chr2_20066504_20066522_pos_245386	0.249703
chr22_17138862_17138880_pos_303644	0.249703
chr17_3535718_3535736_pos_200321	0.249698
chr11_122229586_122229604_pos_106410	0.249697
chr10_36111830_36111848_pos_61682	0.249696
chr20_10651232_10651250_pos_287101	0.249694
chr1_234500366_234500384_pos_49026	0.249693
chr12_57371192_57371210_pos_121373	0.249693
chr5_150402099_150402117_pos_401061	0.249691
chr2_195590401_195590419_pos_274844	0.249689
chr1_180952510_180952528_pos_35361	0.249688
chrX_23844952_23844970_pos_513790	0.249687
chr11_130136218_130136236_pos_108741	0.249679
chr18_7580052_7580070_pos_220746	0.249679
chr8_124196111_124196129_pos_485802	0.249679
chr5_66622360_66622378_pos_384590	0.249675
chr7_139706524_139706542_pos_464093	0.249675
chr3_124034480_124034498_pos_336375	0.249673
chr13_24273516_24273534_pos_136127	0.249672
chr22_46613214_46613232_pos_313580	0.249671
chr8_124854009_124854027_pos_486243	0.249671
chr10_18412166_18412184_pos_57052	0.249665
chr13_46684724_46684742_pos_141553	0.249665
chr9_14322462_14322480_pos_493125	0.249665
chr12_116583427_116583445_pos_132010	0.249661
chr4_71300514_71300532_pos_359399	0.249661
chr5_149828520_149828538_pos_400717	0.24966
chr12_111446556_111446574_pos_130828	0.249659
chr17_29667696_29667714_pos_205519	0.249659
chr2_28398629_28398647_pos_247099	0.249659
chr2_105361390_105361408_pos_262535	0.249659
chr3_16419811_16419829_pos_317459	0.249656
chr16_11682714_11682732_pos_187029	0.249655
chr1_231897438_231897456_pos_48061	0.249652
chr11_73381158_73381176_pos_98132	0.249652
chr18_56081928_56081946_pos_228801	0.249652
chr5_173926378_173926396_pos_407396	0.24965
chr11_20014038_20014056_pos_89750	0.249648
chr12_26205042_26205060_pos_116398	0.249645
chr11_11141222_11141240_pos_86241	0.249644
chr3_124034168_124034186_pos_336371	0.249641
chr1_153780352_153780370_pos_29622	0.249639
chr2_234992118_234992136_pos_282290	0.249639
chr7_150792420_150792438_pos_464927	0.249632
chr1_201461484_201461502_pos_38313	0.249631
chr2_120771431_120771449_pos_264751	0.24963
chr16_74898816_74898834_pos_194600	0.249629
chr18_58257656_58257674_pos_229263	0.249629
chr13_30445791_30445809_pos_137539	0.249628
chr1_3458424_3458442_pos_996	0.249627
chr3_11544972_11544990_pos_315691	0.249627
chr5_15369469_15369487_pos_378461	0.249627
chr2_111450801_111450819_pos_263899	0.249626
chr12_122368448_122368466_pos_133328	0.249625
chr1_31748694_31748712_pos_10185	0.249622
chr17_45013102_45013120_pos_209337	0.249622
chr15_37065458_37065476_pos_166424	0.249621
chr4_148103342_148103360_pos_369600	0.249619
chr15_43913406_43913424_pos_168308	0.249618
chr7_5703266_5703284_pos_444085	0.249617
chr9_123323792_123323810_pos_507004	0.249616
chr3_17162503_17162521_pos_317897	0.249615
chr10_22855320_22855338_pos_57938	0.249612
chr6_3919234_3919252_pos_409855	0.249612
chr2_58132006_58132024_pos_255290	0.24961
chr8_143015946_143015964_pos_490185	0.24961
chr14_23423970_23423988_pos_149447	0.249609
chr5_142391695_142391713_pos_397701	0.249606
chr4_38397296_38397314_pos_356018	0.249604
chr17_65023093_65023111_pos_214195	0.249603
chr17_15660366_15660384_pos_202998	0.249602
chr19_57172462_57172480_pos_241477	0.2496
chr12_102224828_102224846_pos_127710	0.249599
chr14_68539338_68539356_pos_156455	0.249598
chr8_41653828_41653846_pos_475719	0.249598
chr14_49999366_49999384_pos_151459	0.249596
chr17_68205498_68205516_pos_214888	0.249596
chr4_16116551_16116569_pos_353835	0.249596
chr10_16992554_16992572_pos_56545	0.249594
chr11_117874732_117874750_pos_104857	0.249594
chr10_17006850_17006868_pos_56594	0.249593
chr3_67018655_67018673_pos_328983	0.249591
chr17_76740366_76740384_pos_216958	0.24959
chr17_81392802_81392820_pos_218809	0.24959
chr6_6783868_6783886_pos_410714	0.24959
chr17_73719752_73719770_pos_215964	0.249588
chr7_342427_342445_pos_441983	0.249588
chr4_95125162_95125180_pos_362571	0.249586
chr6_16183216_16183234_pos_413882	0.249585
chr8_123705620_123705638_pos_485656	0.249585
chr2_30237036_30237054_pos_247602	0.249582
chr2_222734816_222734834_pos_280395	0.249582
chr5_157609160_157609178_pos_403222	0.249581
chr5_11153766_11153784_pos_377709	0.24958
chr1_245830978_245830996_pos_51759	0.249579
chr6_143515153_143515171_pos_435292	0.249579
chr20_50788179_50788197_pos_294946	0.249576
chr12_55704350_55704368_pos_120999	0.249575
chr4_87707646_87707664_pos_361885	0.249574
chr1_115334460_115334478_pos_27176	0.249572
chr3_155760916_155760934_pos_342624	0.249572
chr21_28633510_28633528_pos_298909	0.249571
chr6_151045824_151045842_pos_437039	0.249569
chr19_49686014_49686032_pos_240798	0.249567
chr15_62684278_62684296_pos_171854	0.249566
chr2_102052492_102052510_pos_262306	0.249566
chr12_20444818_20444836_pos_115616	0.249565
chr1_230211122_230211140_pos_47304	0.24956
chr22_24434352_24434370_pos_305651	0.249559
chr18_10016111_10016129_pos_221385	0.249558
chr7_137903810_137903828_pos_463690	0.249557
chr8_140349076_140349094_pos_489402	0.249554
chr20_53960212_53960230_pos_295783	0.249549
chr2_9737364_9737382_pos_243112	0.249547
chr5_14760704_14760722_pos_378220	0.249545
chr6_17012511_17012529_pos_414647	0.249545
chr8_90013563_90013581_pos_480093	0.249545
chr9_14307094_14307112_pos_493041	0.249545
chr4_147842750_147842768_pos_369416	0.249543
chr11_78230678_78230696_pos_99484	0.249542
chr6_52543726_52543744_pos_423013	0.249542
chr15_70448260_70448278_pos_175520	0.249537
chr20_31498208_31498226_pos_289381	0.249537
chr13_32253876_32253894_pos_138186	0.249536
chr4_113482068_113482086_pos_364174	0.249535
chr9_97625740_97625758_pos_501817	0.249535
chr10_88975120_88975138_pos_72159	0.249534
chr10_121491067_121491085_pos_81113	0.249532
chr3_169542700_169542718_pos_344188	0.249532
chr11_116457584_116457602_pos_104404	0.249528
chr17_887560_887578_pos_198808	0.249527
chr2_64405540_64405558_pos_256312	0.249527
chr12_175421_175439_pos_109996	0.249525
chr16_57417142_57417160_pos_191699	0.249525
chr18_27861750_27861768_pos_224711	0.249523
chr21_31879052_31879070_pos_299405	0.249523
chr21_44854976_44854994_pos_302688	0.249521
chr21_17519565_17519583_pos_298314	0.24952
chr3_177300488_177300506_pos_345688	0.24952
chr6_15017020_15017038_pos_413454	0.24952
chr2_62795222_62795240_pos_256012	0.249519
chr5_66440338_66440356_pos_384512	0.249519
chr3_54891784_54891802_pos_325883	0.249517
chr1_204337200_204337218_pos_40249	0.249516
chr13_26425588_26425606_pos_136274	0.249516
chr1_39398519_39398537_pos_11852	0.249512
chr13_49616339_49616357_pos_142042	0.249511
chr15_57427000_57427018_pos_170147	0.249511
chr16_11089917_11089935_pos_186761	0.249511
chr7_135672712_135672730_pos_462869	0.249511
chr5_133996106_133996124_pos_394925	0.24951
chr6_36625183_36625201_pos_419314	0.249509
chr11_76235290_76235308_pos_98996	0.249504
chr12_58104469_58104487_pos_121562	0.249502
chr10_88965144_88965162_pos_72140	0.249496
chr6_145373691_145373709_pos_435850	0.249493
chr10_110151656_110151674_pos_77736	0.249491
chr3_52022390_52022408_pos_325176	0.249491
chr6_3341640_3341658_pos_409641	0.249489
chr7_22481924_22481942_pos_446071	0.249488
chr19_5126286_5126304_pos_233445	0.249485
chr21_18529407_18529425_pos_298335	0.249485
chr1_8701092_8701110_pos_2422	0.249484
chr2_207676950_207676968_pos_277249	0.249483
chr2_182648148_182648166_pos_273439	0.24948
chr10_70944346_70944364_pos_66633	0.249475
chr16_86680455_86680473_pos_197306	0.249474
chr1_184966241_184966259_pos_36949	0.24947
chr12_13100006_13100024_pos_114404	0.24947
chr18_26058371_26058389_pos_224559	0.24947
chr15_34789765_34789783_pos_165526	0.249468
chr3_57998819_57998837_pos_326545	0.249464
chr22_40263380_40263398_pos_311306	0.249462
chr8_41151744_41151762_pos_475493	0.249459
chr8_80578032_80578050_pos_479446	0.249459
chr12_104132772_104132790_pos_127886	0.249455
chr17_81481448_81481466_pos_218938	0.249454
chr13_33679500_33679518_pos_138738	0.249453
chr20_12383946_12383964_pos_287405	0.249453
chr2_12534836_12534854_pos_243905	0.24945
chr11_12694204_12694222_pos_87508	0.249446
chr6_156853570_156853588_pos_438168	0.249445
chr17_1001774_1001792_pos_198935	0.249442
chr19_15249308_15249326_pos_235496	0.24944
chr8_10663790_10663808_pos_467569	0.24944
chr7_31311764_31311782_pos_448505	0.249438
chr8_120243092_120243110_pos_484594	0.249434
chr6_87660404_87660422_pos_426021	0.249433
chr2_160984758_160984776_pos_270027	0.249429
chr10_80410642_80410660_pos_70888	0.249427
chr2_8820970_8820988_pos_242700	0.249423
chr1_183235198_183235216_pos_35918	0.249421
chr12_106250410_106250428_pos_128949	0.249421
chr20_47725536_47725554_pos_293759	0.249421
chr1_66258902_66258920_pos_19330	0.24942
chr11_117205240_117205258_pos_104617	0.249418
chr2_197894091_197894109_pos_275388	0.249417
chr5_177546406_177546424_pos_408064	0.249417
chr6_144658941_144658959_pos_435758	0.249415
chr6_157694096_157694114_pos_438537	0.249415
chr1_218809830_218809848_pos_44407	0.249413
chr12_108832947_108832965_pos_129642	0.249413
chr14_75198664_75198682_pos_158975	0.249409
chr3_29285748_29285766_pos_319369	0.249408
chr13_110529012_110529030_pos_147918	0.249407
chr2_43084888_43084906_pos_251879	0.249407
chr8_48582031_48582049_pos_476709	0.249406
chr9_69131322_69131340_pos_496573	0.249406
chr12_120892328_120892346_pos_132817	0.249404
chr8_118025242_118025260_pos_484209	0.249402
chr3_46416578_46416596_pos_323912	0.249401
chr10_103882918_103882936_pos_77018	0.249398
chr3_15468224_15468242_pos_317160	0.249397
chr6_39420440_39420458_pos_420399	0.249397
chr5_126002766_126002784_pos_393620	0.249396
chr6_116565432_116565450_pos_429793	0.249396
chr1_23383688_23383706_pos_7149	0.249394
chr2_190890113_190890131_pos_274467	0.24939
chr18_3037606_3037624_pos_220016	0.249388
chr11_20065066_20065084_pos_89834	0.249387
chr2_236834002_236834020_pos_282939	0.249387
chr3_42521135_42521153_pos_322865	0.24938
chr7_137146728_137146746_pos_463346	0.24938
chr8_81048076_81048094_pos_479755	0.249379
chr10_15605935_15605953_pos_56287	0.249378
chr6_22471139_22471157_pos_416532	0.249377
chr11_10352178_10352196_pos_85934	0.249376
chr17_2172580_2172598_pos_199892	0.249371
chr21_39115035_39115053_pos_301502	0.24937
chr11_46675100_46675118_pos_93312	0.249368
chr20_51532694_51532712_pos_295189	0.249368
chr11_44805626_44805644_pos_92491	0.249367
chr10_110221706_110221724_pos_77775	0.249365
chr8_121673529_121673547_pos_484905	0.249365
chr10_61993365_61993383_pos_64811	0.249363
chr4_128351010_128351028_pos_366379	0.249363
chr1_53107682_53107700_pos_15075	0.249362
chr11_15139298_15139316_pos_88141	0.249362
chr14_56357730_56357748_pos_153438	0.24936
chr10_33235396_33235414_pos_60653	0.249357
chr13_50453458_50453476_pos_142374	0.249357
chr4_89290566_89290584_pos_362194	0.249356
chr1_109567201_109567219_pos_25902	0.249355
chr11_96311199_96311217_pos_101763	0.249355
chr3_123406898_123406916_pos_336026	0.249355
chr22_25365866_25365884_pos_306013	0.249351
chr16_73795116_73795134_pos_194532	0.249346
chr2_12486250_12486268_pos_243876	0.249343
chr7_7795886_7795904_pos_444444	0.249343
chr1_162861772_162861790_pos_31471	0.249342
chr11_19199088_19199106_pos_89179	0.249339
chr17_61076868_61076886_pos_213256	0.249339
chr10_79274296_79274314_pos_70426	0.249338
chr5_175599456_175599474_pos_407650	0.249336
chr5_16007946_16007964_pos_378623	0.249334
chr1_37499460_37499478_pos_11399	0.24933
chr6_34709544_34709562_pos_418412	0.24933
chr15_62571258_62571276_pos_171801	0.249329
chr14_34060381_34060399_pos_150899	0.249327
chr6_135880616_135880634_pos_432899	0.249324
chr16_483908_483926_pos_184868	0.249323
chr6_133896218_133896236_pos_432520	0.249322
chr4_142348270_142348288_pos_368193	0.249319
chr1_231983414_231983432_pos_48149	0.249318
chr2_239336960_239336978_pos_284430	0.249317
chr21_41851410_41851428_pos_302003	0.249311
chr15_98884946_98884964_pos_183373	0.24931
chr2_30409860_30409878_pos_247847	0.24931
chr11_12050670_12050688_pos_86767	0.249309
chr4_185599442_185599460_pos_375177	0.249308
chr1_22530442_22530460_pos_7015	0.249304
chr2_178860766_178860784_pos_272927	0.2493
chr6_2746852_2746870_pos_409373	0.249299
chr18_48824474_48824492_pos_227609	0.249298
chr3_112093332_112093350_pos_333684	0.249298
chr8_140142162_140142180_pos_489277	0.249298
chr3_16720740_16720758_pos_317547	0.249296
chr2_96315593_96315611_pos_260395	0.249295
chr9_114895660_114895678_pos_505417	0.249295
chr3_42044770_42044788_pos_322558	0.249292
chr16_81752396_81752414_pos_195760	0.249291
chr16_85158185_85158203_pos_196585	0.249291
chr19_11191580_11191598_pos_234715	0.249289
chr4_52850946_52850964_pos_357607	0.249288
chr4_158825600_158825618_pos_371741	0.249287
chr8_124668578_124668596_pos_486067	0.249287
chr4_7821811_7821829_pos_352341	0.249285
chr8_141141002_141141020_pos_489842	0.249285
chr3_53159450_53159468_pos_325601	0.249283
chr13_28532878_28532896_pos_136752	0.24928
chr4_150225532_150225550_pos_369806	0.249279
chr19_18762568_18762586_pos_236735	0.249273
chr1_9252823_9252841_pos_2671	0.249271
chr21_38298154_38298172_pos_300914	0.24927
chr14_20614316_20614334_pos_149030	0.249266
chr5_140145970_140145988_pos_396898	0.249261
chr14_90804024_90804042_pos_161215	0.249259
chr1_39395488_39395506_pos_11837	0.249258
chr4_182240794_182240812_pos_373980	0.249257
chr2_55887804_55887822_pos_255169	0.249256
chr12_45671506_45671524_pos_118236	0.249254
chr1_40744126_40744144_pos_12156	0.249251
chr18_45749652_45749670_pos_226817	0.249251
chr7_21772316_21772334_pos_445839	0.249251
chr9_13558027_13558045_pos_492295	0.249251
chr4_153513262_153513280_pos_370809	0.249249
chr17_57890704_57890722_pos_212467	0.249245
chr18_32298076_32298094_pos_225202	0.249243
chr13_98175328_98175346_pos_145704	0.249241
chr9_37943862_37943880_pos_495611	0.24924
chr5_42843554_42843572_pos_381253	0.249239
chr19_16086560_16086578_pos_235715	0.249235
chr18_22266070_22266088_pos_222972	0.24923
chr20_23103472_23103490_pos_288774	0.249228
chr17_15919000_15919018_pos_203007	0.249227
chrX_154083279_154083297_pos_519305	0.249224
chr2_107807812_107807830_pos_263079	0.249223
chr5_59194163_59194181_pos_383689	0.249222
chr18_61743304_61743322_pos_230083	0.249221
chr17_78356440_78356458_pos_217901	0.24922
chr2_37459189_37459207_pos_249553	0.24922
chr22_17131952_17131970_pos_303634	0.24922
chr11_12149750_12149768_pos_86923	0.249219
chr2_107326426_107326444_pos_263042	0.249213
chr6_17277934_17277952_pos_414797	0.249212
chr4_47785172_47785190_pos_357038	0.24921
chr4_186726655_186726673_pos_376065	0.249209
chr5_131280646_131280664_pos_394451	0.249209
chr1_212088672_212088690_pos_42650	0.249208
chr22_50293542_50293560_pos_314004	0.249207
chr13_31910148_31910166_pos_137868	0.249204
chr1_246597617_246597635_pos_51878	0.249202
chr2_235460636_235460654_pos_282486	0.249202
chr7_5458006_5458024_pos_443731	0.249202
chr20_5621446_5621464_pos_286239	0.249199
chr1_39002956_39002974_pos_11502	0.249198
chr7_69366480_69366498_pos_453740	0.249198
chr1_119713960_119713978_pos_28251	0.249197
chr17_61252334_61252352_pos_213352	0.249196
chr2_50538343_50538361_pos_254255	0.249193
chr7_144520110_144520128_pos_464613	0.249193
chr16_50610618_50610636_pos_190429	0.24919
chr3_52091628_52091646_pos_325246	0.249183
chr19_3404745_3404763_pos_232941	0.249182
chr4_62058696_62058714_pos_359099	0.249182
chr1_41712932_41712950_pos_12774	0.24918
chr15_95289166_95289184_pos_182395	0.249179
chr3_139289030_139289048_pos_340213	0.249177
chr22_50306032_50306050_pos_314063	0.249175
chr2_222399357_222399375_pos_280302	0.249174
chr7_23075860_23075878_pos_446245	0.249171
chr13_49314206_49314224_pos_141989	0.24917
chr12_2039202_2039220_pos_111009	0.249168
chr15_101148762_101148780_pos_184528	0.249168
chr18_36546156_36546174_pos_226193	0.249168
chr17_4008168_4008186_pos_200537	0.249167
chr12_68245396_68245414_pos_123073	0.249164
chr21_25983928_25983946_pos_298432	0.249164
chr10_63515214_63515232_pos_65313	0.249163
chr8_27667911_27667929_pos_472742	0.249163
chr1_153790310_153790328_pos_29639	0.249161
chr5_87138241_87138259_pos_388431	0.249159
chr8_60851405_60851423_pos_477964	0.249158
chr17_1413562_1413580_pos_199187	0.249154
chr4_25002840_25002858_pos_354815	0.249154
chr8_11737318_11737336_pos_468409	0.249149
chr3_144127892_144127910_pos_341060	0.249147
chr12_83130228_83130246_pos_124631	0.249145
chr2_112812010_112812028_pos_264067	0.249144
chr14_54673966_54673984_pos_152763	0.249143
chr17_50026988_50027006_pos_210618	0.249143
chr14_51020325_51020343_pos_151779	0.249141
chr5_98938783_98938801_pos_389678	0.249139
chr10_58783174_58783192_pos_63881	0.249134
chr12_47812730_47812748_pos_119118	0.249127
chr9_126965990_126966008_pos_507902	0.249117
chr14_101865684_101865702_pos_163174	0.249116
chr9_93186515_93186533_pos_500439	0.249116
chr10_77011920_77011938_pos_68941	0.249115
chr19_2186000_2186018_pos_232370	0.249115
chr21_35073011_35073029_pos_300339	0.249114
chr16_19136772_19136790_pos_187981	0.249112
chr10_18145820_18145838_pos_56902	0.249108
chr3_133384701_133384719_pos_339371	0.249107
chr3_66371700_66371718_pos_328584	0.249106
chr4_138405524_138405542_pos_366901	0.249106
chr21_26815438_26815456_pos_298618	0.249105
chr20_57201510_57201528_pos_296006	0.249103
chr17_77556262_77556280_pos_217338	0.249099
chr2_168467286_168467304_pos_270920	0.249097
chrX_13115707_13115725_pos_512960	0.249096
chr17_17710988_17711006_pos_203718	0.249095
chr5_173764614_173764632_pos_407148	0.249095
chr4_52192106_52192124_pos_357379	0.249093
chr15_94672236_94672254_pos_182277	0.249089
chr15_63479834_63479852_pos_172535	0.249086
chr2_237514094_237514112_pos_283393	0.249085
chr6_4553573_4553591_pos_410073	0.249084
chrX_17187211_17187229_pos_513328	0.249079
chr9_14412922_14412940_pos_493277	0.249076
chr1_21894210_21894228_pos_6678	0.249075
chr4_76526846_76526864_pos_359909	0.249074
chr3_169479490_169479508_pos_344130	0.249073
chr11_92226712_92226730_pos_100888	0.249071
chr12_108609800_108609818_pos_129323	0.249071
chr22_28016212_28016230_pos_306817	0.249071
chr13_44364826_44364844_pos_141094	0.24907
chr1_48498278_48498296_pos_14574	0.249068
chr1_180560682_180560700_pos_35243	0.249068
chr2_43178880_43178898_pos_252008	0.249068
chr3_122973876_122973894_pos_335681	0.249068
chr17_1648262_1648280_pos_199364	0.249067
chr4_76754050_76754068_pos_360309	0.249067
chr10_18195643_18195661_pos_56948	0.249066
chr11_32386950_32386968_pos_90772	0.249066
chr16_18958926_18958944_pos_187932	0.249065
chr6_3806472_3806490_pos_409793	0.249062
chr12_47734792_47734810_pos_118996	0.249059
chrX_115615718_115615736_pos_517700	0.249057
chr6_163338070_163338088_pos_440033	0.249052
chr9_126661866_126661884_pos_507761	0.249052
chr5_168765882_168765900_pos_404499	0.249051
chr3_4782392_4782410_pos_314458	0.24905
chr7_47475246_47475264_pos_452073	0.249048
chr16_85055826_85055844_pos_196499	0.249045
chr3_178668156_178668174_pos_346270	0.249044
chr17_75775824_75775842_pos_216506	0.24904
chr10_53403943_53403961_pos_63668	0.249038
chr7_47182154_47182172_pos_451756	0.249036
chr22_32811400_32811418_pos_308299	0.249035
chr9_134328891_134328909_pos_511333	0.249035
chr17_59423283_59423301_pos_212871	0.249034
chr11_65508746_65508764_pos_96145	0.249033
chr3_157135914_157135932_pos_343097	0.249033
chr9_27114896_27114914_pos_494413	0.249031
chr17_43822780_43822798_pos_208693	0.249023
chr6_166561926_166561944_pos_441045	0.249022
chr3_23950468_23950486_pos_318402	0.249021
chr6_30071490_30071508_pos_417531	0.249017
chr7_90666110_90666128_pos_455951	0.249015
chr5_172434488_172434506_pos_405797	0.249014
chr3_105882506_105882524_pos_332941	0.249013
chr19_2199502_2199520_pos_232388	0.249011
chr6_129381412_129381430_pos_431896	0.249009
chr1_178057402_178057420_pos_34742	0.249007
chr12_46963004_46963022_pos_118858	0.249004
chr10_88966981_88966999_pos_72148	0.249003
chr1_16145744_16145762_pos_5384	0.248999
chr1_202615706_202615724_pos_39249	0.248995
chr3_143443882_143443900_pos_340945	0.248995
chr12_716746_716764_pos_110419	0.248994
chr1_62690554_62690572_pos_18336	0.248988
chr1_226272644_226272662_pos_45918	0.248983
chr4_76726477_76726495_pos_360267	0.248982
chrX_13013512_13013530_pos_512904	0.24898
chr10_72265724_72265742_pos_67422	0.248978
chr13_114128078_114128096_pos_148974	0.248978
chr1_223075424_223075442_pos_45179	0.248976
chr11_116986926_116986944_pos_104546	0.248974
chr1_168664194_168664212_pos_33008	0.248973
chr2_6079082_6079100_pos_242124	0.248973
chr10_15254106_15254124_pos_56031	0.248971
chr5_155091414_155091432_pos_402554	0.248971
chr10_35451532_35451550_pos_61472	0.24897
chr7_20220060_20220078_pos_445722	0.24897
chr12_109760692_109760710_pos_130005	0.248968
chr6_157235814_157235832_pos_438389	0.248966
chr3_177781662_177781680_pos_346026	0.248964
chr2_64999810_64999828_pos_256555	0.248962
chr15_99980886_99980904_pos_184153	0.248959
chr10_69836416_69836434_pos_66192	0.248955
chr4_88341360_88341378_pos_361978	0.248954
chr6_75115760_75115778_pos_424713	0.248951
chr9_649402_649420_pos_490806	0.248951
chr10_29587064_29587082_pos_59094	0.24895
chr12_79841320_79841338_pos_124342	0.24895
chr10_87927264_87927282_pos_71845	0.248947
chr3_11205181_11205199_pos_315460	0.248947
chr11_16297548_16297566_pos_88531	0.248946
chr4_155535806_155535824_pos_371083	0.248945
chr10_63712580_63712598_pos_65454	0.248938
chr2_64975548_64975566_pos_256541	0.248938
chr4_103011531_103011549_pos_363245	0.248938
chr4_78657102_78657120_pos_360717	0.248937
chr9_14205536_14205554_pos_492853	0.248937
chr9_27394300_27394318_pos_494491	0.248936
chr6_107414188_107414206_pos_427476	0.248935
chr17_66549902_66549920_pos_214537	0.248934
chr5_82351762_82351780_pos_388017	0.248929
chr8_17603430_17603448_pos_469550	0.248929
chr11_16296420_16296438_pos_88522	0.248928
chr17_61203898_61203916_pos_213298	0.248928
chr15_39510536_39510554_pos_167050	0.248927
chr3_15300494_15300512_pos_317077	0.248923
chr4_151807578_151807596_pos_370262	0.248923
chrX_38966056_38966074_pos_514231	0.248923
chr2_69340527_69340545_pos_257804	0.248921
chr4_151111756_151111774_pos_369872	0.24892
chr8_54283376_54283394_pos_477175	0.248919
chr10_122140768_122140786_pos_81372	0.248918
chr4_28793116_28793134_pos_355316	0.248918
chr9_81593039_81593057_pos_498097	0.248918
chr2_133633314_133633332_pos_265993	0.248917
chr21_15057428_15057446_pos_297898	0.248915
chr5_124704813_124704831_pos_393139	0.248915
chr1_8408398_8408416_pos_2171	0.248914
chr12_9107155_9107173_pos_113590	0.248912
chr20_32653090_32653108_pos_289954	0.248912
chr6_149133912_149133930_pos_436341	0.248912
chr6_55066226_55066244_pos_423641	0.24891
chr20_10670876_10670894_pos_287142	0.248909
chr11_69949554_69949572_pos_97402	0.248905
chr20_54469454_54469472_pos_295792	0.248905
chr7_51034594_51034612_pos_452870	0.248905
chr11_128392521_128392539_pos_108014	0.248903
chr8_37701802_37701820_pos_474422	0.248903
chr3_21449914_21449932_pos_318182	0.248901
chr19_7984344_7984362_pos_234178	0.248898
chr8_41285524_41285542_pos_475556	0.248898
chr1_232575010_232575028_pos_48636	0.248894
chr15_84837272_84837290_pos_179403	0.248893
chr15_57496002_57496020_pos_170241	0.248892
chr17_1496230_1496248_pos_199249	0.248891
chr9_69195770_69195788_pos_496662	0.248886
chr11_128455883_128455901_pos_108105	0.248882
chr5_3395294_3395312_pos_376877	0.248881
chr17_1001364_1001382_pos_198929	0.24888
chr2_171858753_171858771_pos_271412	0.248878
chr1_10682370_10682388_pos_3346	0.248874
chr19_40415104_40415122_pos_238491	0.248874
chr10_113071748_113071766_pos_79061	0.248873
chr17_78355690_78355708_pos_217891	0.248873
chr1_59044018_59044036_pos_16890	0.24887
chr14_93096248_93096266_pos_161910	0.24887
chr4_113446078_113446096_pos_364134	0.24887
chr10_74585618_74585636_pos_68164	0.248866
chr2_16335509_16335527_pos_244529	0.248865
chr5_157554644_157554662_pos_403148	0.248862
chr4_185128720_185128738_pos_374890	0.248855
chr6_118540940_118540958_pos_430199	0.248855
chr3_123661374_123661392_pos_336215	0.248854
chr9_127828509_127828527_pos_508502	0.24885
chr9_113455774_113455792_pos_504776	0.248849
chr12_105822348_105822366_pos_128517	0.248848
chr12_124028388_124028406_pos_133896	0.248847
chr4_159309015_159309033_pos_372026	0.248847
chr1_54581919_54581937_pos_15607	0.248843
chr22_42976344_42976362_pos_312382	0.248842
chr1_165375892_165375910_pos_32207	0.248841
chr11_75380650_75380668_pos_98580	0.24884
chr10_113492334_113492352_pos_79202	0.248839
chr15_68620978_68620996_pos_174811	0.248838
chr5_14409486_14409504_pos_378008	0.248838
chr6_13367738_13367756_pos_412818	0.248835
chr11_12789946_12789964_pos_87612	0.248833
chr16_12146047_12146065_pos_187114	0.248833
chr8_120692664_120692682_pos_484735	0.248832
chr9_89444352_89444370_pos_499364	0.248832
chr9_127529074_127529092_pos_508349	0.248831
chr5_139419778_139419796_pos_396464	0.248826
chr1_154353408_154353426_pos_29739	0.248825
chr9_136493108_136493126_pos_511900	0.248825
chr1_234546102_234546120_pos_49193	0.24882
chr2_215531410_215531428_pos_277795	0.248819
chr8_140597237_140597255_pos_489520	0.248819
chr17_267566_267584_pos_198482	0.248817
chr5_133994343_133994361_pos_394910	0.248817
chr1_38138866_38138884_pos_11476	0.248815
chr15_24858772_24858790_pos_164384	0.248815
chr2_197997389_197997407_pos_275450	0.248813
chr7_75611825_75611843_pos_454723	0.248812
chr13_99269818_99269836_pos_146195	0.248811
chr1_226268896_226268914_pos_45914	0.248809
chr4_158788132_158788150_pos_371653	0.248809
chr1_204466258_204466276_pos_40350	0.248807
chr20_50286240_50286258_pos_294622	0.248807
chr4_158065748_158065766_pos_371436	0.248807
chr7_140060420_140060438_pos_464250	0.248806
chr3_71402034_71402052_pos_330212	0.248804
chr4_152110814_152110832_pos_370461	0.248803
chr2_69188644_69188662_pos_257659	0.248801
chr1_109532472_109532490_pos_25868	0.2488
chr17_41793094_41793112_pos_207929	0.248796
chr8_140550193_140550211_pos_489481	0.248795
chrX_23807682_23807700_pos_513782	0.248795
chr3_14404252_14404270_pos_316810	0.248794
chr7_81846604_81846622_pos_455599	0.248794
chr5_114438306_114438324_pos_391580	0.248793
chr10_50527739_50527757_pos_63282	0.24879
chr4_147940030_147940048_pos_369437	0.24879
chr5_157535158_157535176_pos_403076	0.24879
chr15_90301388_90301406_pos_181013	0.248789
chr7_37338991_37339009_pos_450163	0.248789
chr15_98801388_98801406_pos_183304	0.248785
chr18_6059894_6059912_pos_220404	0.248785
chr8_124699485_124699503_pos_486093	0.248783
chr10_110650445_110650463_pos_78239	0.24878
chr5_150783677_150783695_pos_401504	0.248779
chr19_16417966_16417984_pos_235918	0.248777
chr6_90503002_90503020_pos_426662	0.248774
chr11_103738244_103738262_pos_102320	0.248772
chr2_71458850_71458868_pos_258191	0.248766
chr3_30198308_30198326_pos_319716	0.248763
chr4_143294590_143294608_pos_368381	0.248763
chr10_79449352_79449370_pos_70684	0.248756
chr5_107568306_107568324_pos_390265	0.248754
chr17_7851959_7851977_pos_201193	0.24875
chr1_113027222_113027240_pos_26725	0.248745
chr4_154417058_154417076_pos_371014	0.248745
chr1_178343015_178343033_pos_34863	0.248742
chr2_160631046_160631064_pos_269895	0.248741
chr3_183628666_183628684_pos_346668	0.248739
chr6_90925958_90925976_pos_426768	0.248739
chr9_124271181_124271199_pos_507194	0.248738
chr19_40403672_40403690_pos_238476	0.248737
chr12_43339012_43339030_pos_117989	0.248736
chr5_131610342_131610360_pos_394483	0.248736
chr9_126964658_126964676_pos_507895	0.248736
chr12_125093262_125093280_pos_134655	0.248735
chr10_50321956_50321974_pos_63151	0.248732
chr9_36103234_36103252_pos_495409	0.248731
chr7_47720474_47720492_pos_452326	0.248729
chr10_70458418_70458436_pos_66387	0.248725
chr18_75047896_75047914_pos_231141	0.248724
chr3_11523821_11523839_pos_315681	0.248723
chr14_61471693_61471711_pos_154692	0.248722
chr7_4458256_4458274_pos_443391	0.24872
chr12_67435212_67435230_pos_122750	0.248718
chr15_66764588_66764606_pos_173683	0.248718
chr13_51928394_51928412_pos_142873	0.248714
chr8_85851968_85851986_pos_479889	0.248714
chr3_66464592_66464610_pos_328745	0.248711
chrX_136029750_136029768_pos_518582	0.248711
chr14_66105336_66105354_pos_155758	0.24871
chr21_33197889_33197907_pos_299691	0.248709
chr20_20780668_20780686_pos_288602	0.248706
chr18_56577098_56577116_pos_228969	0.248703
chr12_50985363_50985381_pos_120053	0.248702
chr5_124656038_124656056_pos_393020	0.248702
chr8_1981110_1981128_pos_466413	0.248702
chr8_133033606_133033624_pos_488324	0.248702
chr6_83509748_83509766_pos_425598	0.248701
chr10_110032224_110032242_pos_77582	0.2487
chr6_136596890_136596908_pos_433150	0.248699
chr20_62578741_62578759_pos_297426	0.248698
chr18_31399382_31399400_pos_225118	0.248697
chr20_51529912_51529930_pos_295181	0.248696
chr13_28487617_28487635_pos_136716	0.248695
chr15_33293770_33293788_pos_165369	0.248695
chr20_49776335_49776353_pos_294420	0.248695
chr15_98727814_98727832_pos_183228	0.248692
chr9_128295500_128295518_pos_508779	0.248691
chr10_124523492_124523510_pos_81866	0.248684
chr13_75705542_75705560_pos_144072	0.248683
chr14_69664996_69665014_pos_157514	0.248683
chr20_17562884_17562902_pos_287666	0.248683
chr17_77958554_77958572_pos_217543	0.248682
chr1_95002870_95002888_pos_24613	0.248681
chr8_9336028_9336046_pos_467338	0.248681
chr14_61616613_61616631_pos_154986	0.248675
chr7_2758069_2758087_pos_443113	0.248675
chr1_15214746_15214764_pos_4883	0.248673
chr21_17548497_17548515_pos_298323	0.248673
chr12_92035070_92035088_pos_125415	0.248671
chr17_70521993_70522011_pos_215494	0.248667
chr7_101928046_101928064_pos_457562	0.248666
chr9_68825948_68825966_pos_496357	0.248664
chr10_92844958_92844976_pos_73670	0.248655
chr1_115679476_115679494_pos_27334	0.248653
chr7_132537738_132537756_pos_462201	0.248651
chr8_126467151_126467169_pos_486699	0.24865
chr5_72597852_72597870_pos_386093	0.248646
chr10_59333913_59333931_pos_63979	0.248645
chr22_42597574_42597592_pos_311980	0.248644
chr4_150116116_150116134_pos_369764	0.248642
chr8_11694470_11694488_pos_468161	0.24864
chr10_44184876_44184894_pos_62226	0.248639
chr9_17612124_17612142_pos_493616	0.248637
chr10_79275021_79275039_pos_70436	0.248635
chr3_30945752_30945770_pos_320073	0.248634
chr1_48611160_48611178_pos_14598	0.248631
chr15_66703829_66703847_pos_173596	0.248631
chr9_37921462_37921480_pos_495581	0.248631
chr2_128370586_128370604_pos_265542	0.24863
chr11_61897878_61897896_pos_94844	0.248629
chr15_37083498_37083516_pos_166448	0.248628
chr15_95304282_95304300_pos_182443	0.248626
chr3_20081272_20081290_pos_318151	0.248621
chr18_61896972_61896990_pos_230118	0.24862
chr1_116855402_116855420_pos_27822	0.248619
chr12_27190936_27190954_pos_116595	0.248619
chr14_63274488_63274506_pos_155070	0.248617
chr2_96528783_96528801_pos_260468	0.248611
chr13_74048338_74048356_pos_143614	0.24861
chr7_70568408_70568426_pos_453962	0.248609
chr9_88258282_88258300_pos_499094	0.248608
chr22_30196438_30196456_pos_307554	0.248606
chr17_48541622_48541640_pos_210205	0.248605
chr7_106426826_106426844_pos_458545	0.248605
chr15_77496778_77496796_pos_177898	0.248604
chr1_147738988_147739006_pos_28755	0.248602
chr9_68462540_68462558_pos_496133	0.248591
chr9_38036503_38036521_pos_495772	0.24859
chr22_35542678_35542696_pos_308968	0.248583
chr17_2175034_2175052_pos_199906	0.248582
chr22_32888956_32888974_pos_308442	0.248582
chr11_85828059_85828077_pos_100181	0.248581
chr7_151111176_151111194_pos_465131	0.248581
chr6_83222867_83222885_pos_425521	0.24858
chr11_119361896_119361914_pos_105343	0.248577
chr10_30812399_30812417_pos_59769	0.248576
chr18_22463148_22463166_pos_223325	0.248572
chr13_50678068_50678086_pos_142474	0.248571
chr18_58268922_58268940_pos_229287	0.248568
chr1_209742084_209742102_pos_42208	0.248567
chr3_152322122_152322140_pos_342347	0.248567
chr10_86731752_86731770_pos_71633	0.248566
chr19_6092488_6092506_pos_233830	0.248562
chr1_78103084_78103102_pos_21058	0.248559
chr1_176694999_176695017_pos_34466	0.248558
chr12_4031266_4031284_pos_112480	0.248557
chr8_140189342_140189360_pos_489312	0.248557
chr2_21270510_21270528_pos_245701	0.248555
chr11_128235656_128235674_pos_107863	0.248554
chr2_237616996_237617014_pos_283484	0.248554
chr17_61314644_61314662_pos_213404	0.248552
chr17_2086486_2086504_pos_199749	0.248549
chr2_88600173_88600191_pos_260166	0.248549
chr5_83475292_83475310_pos_388296	0.248549
chr8_103074092_103074110_pos_482871	0.248548
chr2_237896708_237896726_pos_283907	0.248543
chr10_72105832_72105850_pos_67318	0.24854
chr5_123580059_123580077_pos_392530	0.248539
chrX_24025638_24025656_pos_513844	0.248538
chr7_40733294_40733312_pos_450436	0.248537
chr15_57651522_57651540_pos_170522	0.248536
chr3_169349256_169349274_pos_344022	0.248536
chr10_3054717_3054735_pos_52332	0.248535
chr15_77497498_77497516_pos_177911	0.248533
chr15_91782556_91782574_pos_181385	0.248531
chr5_158756568_158756586_pos_403475	0.248527
chr8_66513706_66513724_pos_478548	0.248527
chr7_105767886_105767904_pos_458302	0.248526
chr5_124605367_124605385_pos_392942	0.248524
chr6_151101244_151101262_pos_437142	0.248521
chr1_35539228_35539246_pos_11034	0.248518
chr8_102061447_102061465_pos_482479	0.248518
chr7_135769628_135769646_pos_462967	0.248517
chr15_96337083_96337101_pos_182737	0.248515
chr18_64972816_64972834_pos_230612	0.248512
chr5_172940689_172940707_pos_406471	0.24851
chr2_189412260_189412278_pos_274029	0.248508
chr1_175750930_175750948_pos_34321	0.248506
chr14_52051416_52051434_pos_152150	0.248506
chr14_31038838_31038856_pos_150052	0.248504
chr12_32854758_32854776_pos_117453	0.248503
chr19_2240012_2240030_pos_232410	0.248502
chr3_149616112_149616130_pos_341720	0.2485
chr8_98372819_98372837_pos_481709	0.2485
chrX_69285522_69285540_pos_516619	0.2485
chr19_2028931_2028949_pos_232313	0.248498
chr3_125163970_125163988_pos_337128	0.248498
chr6_16477995_16478013_pos_414258	0.248497
chr6_90678610_90678628_pos_426697	0.248497
chr16_2082812_2082830_pos_185110	0.248494
chr3_119653292_119653310_pos_334907	0.248494
chr8_30202816_30202834_pos_473571	0.248494
chr1_234543706_234543724_pos_49171	0.248493
chr10_124733346_124733364_pos_82179	0.248493
chr6_30206606_30206624_pos_417552	0.248491
chr6_90218326_90218344_pos_426528	0.248491
chr6_136128092_136128110_pos_433055	0.248491
chr13_29508867_29508885_pos_137265	0.24849
chr1_228812082_228812100_pos_46791	0.248489
chr3_39221010_39221028_pos_321930	0.248489
chr15_55279852_55279870_pos_169789	0.248487
chr19_18328502_18328520_pos_236446	0.248487
chr4_98545348_98545366_pos_362709	0.248484
chr9_2493282_2493300_pos_491216	0.248482
chr7_123599482_123599500_pos_460290	0.248479
chr5_17228676_17228694_pos_379034	0.248478
chr12_43289701_43289719_pos_117970	0.248477
chr11_112862688_112862706_pos_103293	0.248474
chr18_79491952_79491970_pos_231772	0.248468
chr21_16282534_16282552_pos_298062	0.248467
chr15_99125106_99125124_pos_183561	0.248464
chrX_155057410_155057428_pos_519494	0.248462
chr18_22563030_22563048_pos_223585	0.248459
chr8_26651553_26651571_pos_472511	0.248459
chr2_216690976_216690994_pos_278181	0.248458
chr13_27599282_27599300_pos_136533	0.248457
chr6_41374088_41374106_pos_420748	0.248457
chr12_14613062_14613080_pos_114638	0.248455
chr2_143717311_143717329_pos_267109	0.248455
chr6_20877566_20877584_pos_415814	0.248455
chr20_13792914_13792932_pos_287470	0.248453
chr10_16965464_16965482_pos_56498	0.248451
chr12_77925650_77925668_pos_124227	0.248449
chr16_7363188_7363206_pos_186268	0.248448
chr1_194068644_194068662_pos_37525	0.248447
chr2_12620088_12620106_pos_243954	0.248447
chr22_20750782_20750800_pos_304845	0.248447
chr12_27422904_27422922_pos_116716	0.248446
chr18_36457706_36457724_pos_226077	0.248444
chr5_168178257_168178275_pos_404387	0.248444
chr1_245345502_245345520_pos_51493	0.248442
chr5_109106190_109106208_pos_390492	0.248441
chr1_182144392_182144410_pos_35508	0.24844
chr14_64494010_64494028_pos_155351	0.24844
chr2_144468214_144468232_pos_267319	0.24844
chr2_216804914_216804932_pos_278309	0.24844
chr8_9297938_9297956_pos_467317	0.248436
chr17_81884742_81884760_pos_219061	0.248435
chr5_125044676_125044694_pos_393389	0.248434
chr7_36203478_36203496_pos_449834	0.248432
chr10_75225598_75225616_pos_68377	0.24843
chr21_38171980_38171998_pos_300890	0.24843
chr21_45128880_45128898_pos_302930	0.248426
chr5_157819979_157819997_pos_403247	0.248426
chr2_200357136_200357154_pos_275561	0.248423
chr2_134538794_134538812_pos_266615	0.248422
chr5_67182552_67182570_pos_384906	0.248421
chr5_76692055_76692073_pos_386713	0.248412
chr10_58952791_58952809_pos_63923	0.248406
chr10_76294594_76294612_pos_68714	0.248406
chr15_43352926_43352944_pos_168210	0.248404
chr1_39107555_39107573_pos_11585	0.248399
chr3_89948308_89948326_pos_331712	0.248399
chr3_37763054_37763072_pos_321241	0.248398
chr9_134789436_134789454_pos_511686	0.248398
chr15_34722326_34722344_pos_165512	0.248393
chr4_1034108_1034126_pos_351164	0.248393
chr12_57069546_57069564_pos_121248	0.248391
chr3_51539509_51539527_pos_325095	0.24839
chr4_143346010_143346028_pos_368436	0.248389
chr10_79023526_79023544_pos_69906	0.248386
chr2_75019926_75019944_pos_259149	0.248379
chr4_173517926_173517944_pos_373301	0.248377
chr3_184598036_184598054_pos_346861	0.248374
chr1_87643718_87643736_pos_22665	0.248367
chr4_173509819_173509837_pos_373225	0.248365
chr1_230177210_230177228_pos_47264	0.248364
chr11_74288299_74288317_pos_98282	0.248362
chr10_49279262_49279280_pos_63078	0.24836
chr10_112986957_112986975_pos_78930	0.24836
chr15_75698058_75698076_pos_177522	0.24836
chr11_45945416_45945434_pos_93002	0.248356
chr19_3384964_3384982_pos_232897	0.248356
chr15_42414155_42414173_pos_168051	0.248355
chr17_78356618_78356636_pos_217906	0.248352
chr18_46412575_46412593_pos_227001	0.248352
chr2_25306950_25306968_pos_246284	0.248351
chr9_85600533_85600551_pos_498520	0.24835
chr14_100223556_100223574_pos_162815	0.248347
chr17_2181501_2181519_pos_199941	0.248342
chr10_62094284_62094302_pos_65021	0.248341
chr2_43754355_43754373_pos_252418	0.248335
chr4_88613739_88613757_pos_362012	0.248335
chr10_100046302_100046320_pos_75565	0.248334
chr18_77055167_77055185_pos_231520	0.248334
chr11_19979018_19979036_pos_89679	0.248333
chr2_62664210_62664228_pos_255990	0.248333
chr10_24699056_24699074_pos_58281	0.248332
chr4_113436191_113436209_pos_364103	0.248332
chr1_33301492_33301510_pos_10631	0.248327
chr9_69580605_69580623_pos_496890	0.248326
chr16_64012376_64012394_pos_192371	0.248321
chr1_231720039_231720057_pos_47908	0.24832
chr9_96556924_96556942_pos_501606	0.248319
chr12_105336490_105336508_pos_128260	0.248318
chr17_46935804_46935822_pos_209818	0.248314
chr5_154682987_154683005_pos_402434	0.248313
chr15_100053584_100053602_pos_184196	0.248312
chr3_171267260_171267278_pos_344499	0.248304
chr6_136103090_136103108_pos_433021	0.248304
chr6_163185319_163185337_pos_439800	0.248304
chr7_51034374_51034392_pos_452869	0.248304
chr5_124727218_124727236_pos_393176	0.248301
chr6_167831421_167831439_pos_441297	0.2483
chr15_66092860_66092878_pos_173416	0.248299
chr21_33199337_33199355_pos_299697	0.248299
chr3_195863234_195863252_pos_350760	0.248299
chr6_10404568_10404586_pos_411455	0.248298
chr10_29784506_29784524_pos_59305	0.248297
chr18_48848898_48848916_pos_227657	0.248295
chr17_8154526_8154544_pos_201288	0.248293
chr6_112877530_112877548_pos_429291	0.248292
chrX_68920722_68920740_pos_516360	0.248291
chr3_37453874_37453892_pos_320929	0.248288
chr1_232630239_232630257_pos_48835	0.248284
chr22_20239139_20239157_pos_304698	0.248281
chr15_31434978_31434996_pos_165239	0.248278
chr15_58549890_58549908_pos_170881	0.248277
chr7_47482640_47482658_pos_452084	0.248276
chr5_93599572_93599590_pos_389193	0.248275
chr1_108599734_108599752_pos_25603	0.248274
chr13_30864970_30864988_pos_137664	0.248272
chr5_62224330_62224348_pos_384075	0.248272
chr3_196136130_196136148_pos_350816	0.248271
chr10_30445906_30445924_pos_59592	0.248268
chr4_183808294_183808312_pos_374302	0.248268
chr1_208236120_208236138_pos_41899	0.248262
chr10_118116884_118116902_pos_80326	0.24826
chr14_61526495_61526513_pos_154811	0.24826
chr11_20128381_20128399_pos_89907	0.248255
chr6_154448202_154448220_pos_437551	0.248251
chr11_113106656_113106674_pos_103389	0.24825
chr8_26039881_26039899_pos_472181	0.248249
chr12_106144360_106144378_pos_128862	0.248246
chr19_15297795_15297813_pos_235560	0.248243
chr3_61847922_61847940_pos_327182	0.248243
chr14_54718470_54718488_pos_152903	0.248242
chr14_73428310_73428328_pos_158375	0.248241
chr3_196612258_196612276_pos_350924	0.24824
chr11_75850852_75850870_pos_98856	0.248234
chr2_69307627_69307645_pos_257784	0.248232
chr4_80033752_80033770_pos_360840	0.248232
chr5_141934566_141934584_pos_397413	0.248232
chr9_18770709_18770727_pos_493834	0.248228
chr10_32937938_32937956_pos_60406	0.248225
chr17_27322306_27322324_pos_204885	0.248225
chr5_123882155_123882173_pos_392716	0.248225
chr12_2342069_2342087_pos_111417	0.248217
chr5_127426856_127426874_pos_394039	0.248216
chr3_73513544_73513562_pos_331037	0.248213
chr5_145983756_145983774_pos_398995	0.248213
chr4_7761860_7761878_pos_352221	0.248212
chr3_141878998_141879016_pos_340781	0.248206
chr22_24820011_24820029_pos_305798	0.248205
chr1_44896492_44896510_pos_13815	0.248203
chr2_237440930_237440948_pos_283327	0.248203
chr1_176933791_176933809_pos_34575	0.248202
chr16_83212530_83212548_pos_196058	0.248202
chr13_57123923_57123941_pos_142962	0.2482
chr4_107855886_107855904_pos_363475	0.248198
chr21_46054487_46054505_pos_303427	0.248195
chr8_11587052_11587070_pos_467835	0.248195
chr9_121986322_121986340_pos_506732	0.248194
chr9_122016878_122016896_pos_506756	0.24819
chr14_33916948_33916966_pos_150744	0.248187
chr3_146134782_146134800_pos_341095	0.248187
chr3_71097642_71097660_pos_329824	0.248185
chr4_83150731_83150749_pos_361159	0.248182
chr2_64880624_64880642_pos_256530	0.248179
chr5_135335692_135335710_pos_395175	0.248179
chr16_85674160_85674178_pos_197113	0.248178
chr9_91489272_91489290_pos_499900	0.248171
chr13_21080073_21080091_pos_135476	0.24817
chr8_22424520_22424538_pos_471183	0.24817
chr14_23411624_23411642_pos_149421	0.248169
chr2_54458846_54458864_pos_254527	0.248168
chr16_9047954_9047972_pos_186404	0.248167
chr9_13275727_13275745_pos_492228	0.248167
chr13_44930363_44930381_pos_141251	0.248161
chr12_11812334_11812352_pos_114001	0.248157
chr14_59215484_59215502_pos_153821	0.248156
chr2_47211572_47211590_pos_253925	0.248156
chr16_1182510_1182528_pos_184953	0.248154
chr8_139600135_139600153_pos_489161	0.248154
chr1_169338584_169338602_pos_33275	0.248153
chr11_114799647_114799665_pos_104012	0.248152
chr13_110024312_110024330_pos_147181	0.248151
chr1_232794048_232794066_pos_48860	0.24815
chr11_59208177_59208195_pos_94339	0.24815
chr1_61318918_61318936_pos_17895	0.248149
chr15_34296799_34296817_pos_165420	0.248145
chr4_41176408_41176426_pos_356443	0.248145
chr15_63195102_63195120_pos_172429	0.248141
chr4_41428790_41428808_pos_356561	0.248138
chr12_114668746_114668764_pos_131569	0.248137
chr7_32998414_32998432_pos_448801	0.248137
chr2_31269550_31269568_pos_248210	0.248135
chr10_5732322_5732340_pos_53912	0.248132
chr2_86028629_86028647_pos_259783	0.248132
chr1_59178482_59178500_pos_16965	0.24813
chr3_169286222_169286240_pos_343987	0.248129
chr9_88237066_88237084_pos_499082	0.248129
chr2_38598920_38598938_pos_250161	0.248128
chr8_130331256_130331274_pos_487808	0.248128
chr10_18145081_18145099_pos_56896	0.248127
chr15_68517522_68517540_pos_174704	0.248126
chr4_7881242_7881260_pos_352455	0.248126
chr14_57835792_57835810_pos_153486	0.248125
chr22_37570632_37570650_pos_310147	0.248124
chr3_159848068_159848086_pos_343465	0.248124
chr10_84907492_84907510_pos_71136	0.248122
chr12_75997188_75997206_pos_123867	0.248121
chr20_24489896_24489914_pos_289007	0.248115
chr17_48483704_48483722_pos_210182	0.248114
chr3_120516132_120516150_pos_335301	0.248111
chr22_38306061_38306079_pos_310555	0.248109
chr12_113245894_113245912_pos_131086	0.248108
chr11_117220016_117220034_pos_104642	0.248106
chr17_38877688_38877706_pos_206911	0.2481
chr1_162696610_162696628_pos_31444	0.248098
chr4_8383709_8383727_pos_352882	0.248097
chr4_159139920_159139938_pos_371876	0.248096
chr5_76791094_76791112_pos_386733	0.248094
chr11_2791888_2791906_pos_84636	0.248092
chr6_122798510_122798528_pos_431000	0.24809
chr15_80857353_80857371_pos_178686	0.248089
chr14_23411554_23411572_pos_149420	0.248085
chr3_27536620_27536638_pos_319157	0.248084
chr13_71864818_71864836_pos_143493	0.248083
chr13_58986928_58986946_pos_143022	0.248078
chr11_35099042_35099060_pos_91448	0.248076
chr3_26091559_26091577_pos_318984	0.248072
chr1_177273212_177273230_pos_34618	0.24807
chr3_12892112_12892130_pos_316246	0.248069
chr4_48255524_48255542_pos_357213	0.248069
chr1_244323282_244323300_pos_51155	0.248065
chr21_46133574_46133592_pos_303487	0.248064
chr7_2114208_2114226_pos_442757	0.248064
chr4_133152422_133152440_pos_366739	0.248062
chr21_37416192_37416210_pos_300733	0.24806
chr4_71236082_71236100_pos_359343	0.24806
chr14_93032796_93032814_pos_161794	0.248059
chr7_47454722_47454740_pos_452045	0.248059
chr4_38723946_38723964_pos_356116	0.248058
chr7_92735896_92735914_pos_456350	0.248056
chr1_198170210_198170228_pos_37677	0.248055
chr1_203441104_203441122_pos_39626	0.248054
chr9_72038695_72038713_pos_497355	0.248053
chr17_6496364_6496382_pos_200991	0.248052
chr19_31096154_31096172_pos_237240	0.24805
chr12_2286438_2286456_pos_111337	0.248049
chr3_8607102_8607120_pos_314943	0.248042
chr10_119120484_119120502_pos_80392	0.248038
chr11_119460944_119460962_pos_105439	0.248038
chr4_118997908_118997926_pos_364639	0.248038
chr9_134206114_134206132_pos_511262	0.248038
chr2_172402432_172402450_pos_271549	0.248037
chr15_62478082_62478100_pos_171614	0.248034
chr8_26641790_26641808_pos_472498	0.248033
chr6_143773636_143773654_pos_435451	0.248032
chr14_103393840_103393858_pos_163499	0.248027
chr3_23950432_23950450_pos_318401	0.248026
chr8_17736158_17736176_pos_469798	0.248025
chr13_33394802_33394820_pos_138656	0.248022
chr22_36406162_36406180_pos_309871	0.248021
chr4_155672704_155672722_pos_371126	0.24802
chr10_76282534_76282552_pos_68708	0.248018
chr19_47107046_47107064_pos_240092	0.248018
chr13_50078561_50078579_pos_142159	0.248017
chr2_95390696_95390714_pos_260282	0.248014
chr2_33023451_33023469_pos_248580	0.24801
chr15_43882043_43882061_pos_168267	0.248009
chr8_48321026_48321044_pos_476492	0.248008
chr1_15706968_15706986_pos_5048	0.248007
chr16_15967040_15967058_pos_187673	0.248006
chr22_46191410_46191428_pos_313241	0.248004
chr5_135379589_135379607_pos_395210	0.247998
chr2_109318393_109318411_pos_263425	0.247996
chr1_24720382_24720400_pos_7809	0.247995
chr21_46189520_46189538_pos_303511	0.247995
chr3_53091224_53091242_pos_325571	0.247995
chr7_24812436_24812454_pos_446526	0.247993
chr2_226440248_226440266_pos_280850	0.247992
chr7_132333824_132333842_pos_461934	0.247991
chr18_13274404_13274422_pos_222119	0.247987
chr9_114383202_114383220_pos_505361	0.247986
chr22_36330683_36330701_pos_309608	0.247982
chr1_84849987_84850005_pos_21918	0.247981
chr3_53805316_53805334_pos_325791	0.247981
chr18_44599678_44599696_pos_226502	0.247979
chr15_61653311_61653329_pos_171456	0.247978
chrX_11446574_11446592_pos_512799	0.247978
chr1_7761308_7761326_pos_1784	0.247973
chr4_83574094_83574112_pos_361223	0.247969
chr13_33283548_33283566_pos_138627	0.247967
chr6_10404419_10404437_pos_411453	0.247967
chr13_20119102_20119120_pos_135023	0.247965
chr7_24826142_24826160_pos_446554	0.247964
chr9_134807992_134808010_pos_511700	0.247958
chr1_226920765_226920783_pos_46319	0.247957
chr20_23114146_23114164_pos_288784	0.247955
chr20_62375644_62375662_pos_297237	0.247951
chr3_119638784_119638802_pos_334834	0.247951
chr13_93228624_93228642_pos_145054	0.247949
chr1_7614230_7614248_pos_1654	0.247948
chr10_50508750_50508768_pos_63265	0.247943
chr11_44916866_44916884_pos_92583	0.247943
chr19_3113907_3113925_pos_232802	0.247942
chr6_139288574_139288592_pos_434093	0.247942
chr1_232614316_232614334_pos_48735	0.247938
chr12_56721926_56721944_pos_121222	0.247937
chr8_30284682_30284700_pos_473645	0.247937
chr14_90752676_90752694_pos_161170	0.247936
chr15_90818802_90818820_pos_181255	0.247935
chr2_18721186_18721204_pos_245043	0.247935
chr4_156944086_156944104_pos_371259	0.247935
chr4_16066757_16066775_pos_353813	0.247934
chr3_70072326_70072344_pos_329600	0.247933
chr19_38671192_38671210_pos_238085	0.247931
chr3_48130737_48130755_pos_324371	0.247931
chr8_22424553_22424571_pos_471184	0.247931
chr16_54290326_54290344_pos_190934	0.24793
chr4_57194456_57194474_pos_358955	0.247929
chr7_42888513_42888531_pos_450810	0.247929
chr6_16768938_16768956_pos_414532	0.247926
chr2_54472837_54472855_pos_254608	0.247925
chr5_150138968_150138986_pos_400896	0.247925
chr10_34768785_34768803_pos_61226	0.247922
chr21_39124964_39124982_pos_301514	0.247922
chr1_231211428_231211446_pos_47700	0.24792
chr10_88206210_88206228_pos_71922	0.24792
chr7_36278854_36278872_pos_449917	0.24792
chr1_94735463_94735481_pos_24363	0.247919
chr7_155221244_155221262_pos_465734	0.247918
chr10_29823758_29823776_pos_59324	0.247917
chr10_86726692_86726710_pos_71622	0.247917
chr18_7676495_7676513_pos_220816	0.247917
chr18_36352622_36352640_pos_225911	0.247915
chr2_102020692_102020710_pos_262237	0.247915
chr9_14528920_14528938_pos_493346	0.247915
chr4_80070590_80070608_pos_360888	0.247911
chr1_25501348_25501366_pos_7994	0.247909
chr6_2857200_2857218_pos_409453	0.247909
chr16_29248896_29248914_pos_189446	0.247907
chr6_148245018_148245036_pos_436001	0.247903
chr1_151013782_151013800_pos_29244	0.247901
chr10_5554750_5554768_pos_53815	0.247901
chr11_86989926_86989944_pos_100653	0.247899
chr2_236941702_236941720_pos_282985	0.247898
chr11_46649228_46649246_pos_93263	0.247896
chr9_94086584_94086602_pos_500626	0.247896
chr5_139880634_139880652_pos_396858	0.247894
chr13_110432174_110432192_pos_147814	0.247893
chr15_95365676_95365694_pos_182471	0.247893
chr15_96052216_96052234_pos_182673	0.247893
chr8_80716972_80716990_pos_479569	0.247889
chr10_110494110_110494128_pos_78071	0.247887
chr17_7853078_7853096_pos_201197	0.247884
chr18_59001849_59001867_pos_229874	0.247884
chr17_38909058_38909076_pos_206971	0.247882
chr18_55998164_55998182_pos_228763	0.247882
chr7_3260282_3260300_pos_443349	0.247881
chr12_121687300_121687318_pos_133044	0.24788
chr2_42101128_42101146_pos_251464	0.247878
chr16_88062542_88062560_pos_197863	0.247871
chr6_75402626_75402644_pos_424800	0.247871
chr9_17906493_17906511_pos_493653	0.247865
chr2_37283420_37283438_pos_249483	0.247864
chr13_74057244_74057262_pos_143618	0.247863
chr2_190647134_190647152_pos_274350	0.24786
chr3_29515590_29515608_pos_319538	0.247856
chr1_20308900_20308918_pos_6234	0.247855
chr5_59158316_59158334_pos_383652	0.247854
chr18_24076488_24076506_pos_224014	0.247853
chr10_44679896_44679914_pos_62306	0.247851
chr11_114189032_114189050_pos_103858	0.24785
chr17_2960566_2960584_pos_200226	0.24785
chr10_3912283_3912301_pos_53132	0.247847
chr10_10911706_10911724_pos_54648	0.247845
chr10_89243075_89243093_pos_72262	0.247845
chr4_52586500_52586518_pos_357493	0.247844
chr18_34760668_34760686_pos_225457	0.247842
chr9_130588694_130588712_pos_509673	0.247842
chr14_23449460_23449478_pos_149541	0.247841
chr1_27350622_27350640_pos_8831	0.24784
chr8_103072806_103072824_pos_482864	0.247839
chr13_29002016_29002034_pos_136963	0.247835
chr14_21085442_21085460_pos_149122	0.247834
chr17_44548138_44548156_pos_209011	0.247833
chr10_34001097_34001115_pos_61033	0.247832
chr2_226699378_226699396_pos_280938	0.247831
chr1_168372620_168372638_pos_32855	0.24783
chr11_119976112_119976130_pos_105658	0.24783
chr17_58514544_58514562_pos_212634	0.247829
chr2_159032656_159032674_pos_268958	0.247828
chr2_1698622_1698640_pos_241695	0.247823
chr7_138325160_138325178_pos_463880	0.247823
chr8_13334096_13334114_pos_469053	0.247823
chr18_48728544_48728562_pos_227562	0.247819
chr2_109467278_109467296_pos_263508	0.247819
chr7_112160692_112160710_pos_459233	0.247819
chr13_99630348_99630366_pos_146288	0.247818
chr14_89429688_89429706_pos_160718	0.247815
chr2_144608092_144608110_pos_267584	0.24781
chr9_123385560_123385578_pos_507081	0.247807
chr11_78740712_78740730_pos_99649	0.247803
chr2_132439392_132439410_pos_265884	0.247799
chr5_159182902_159182920_pos_403766	0.247795
chr2_100875872_100875890_pos_261479	0.247793
chr20_23165410_23165428_pos_288831	0.247787
chr16_67917696_67917714_pos_193252	0.247786
chr2_217054304_217054322_pos_278426	0.247786
chr4_1217004_1217022_pos_351213	0.247784
chr4_57068416_57068434_pos_358832	0.247784
chr5_116358462_116358480_pos_391827	0.247783
chr11_130612566_130612584_pos_109192	0.247782
chr2_97869648_97869666_pos_260738	0.247781
chr20_10665256_10665274_pos_287130	0.247779
chr3_113616026_113616044_pos_334056	0.247778
chr8_141417698_141417716_pos_490099	0.247778
chr15_70089288_70089306_pos_175352	0.247777
chr18_2851984_2852002_pos_219732	0.247777
chr18_3016746_3016764_pos_219986	0.247774
chr8_38473554_38473572_pos_474855	0.247769
chr2_68846450_68846468_pos_257379	0.247768
chr5_167945732_167945750_pos_404263	0.247767
chr9_120446817_120446835_pos_505926	0.247767
chr1_67393631_67393649_pos_19783	0.247766
chr2_150481842_150481860_pos_268060	0.247766
chr8_51645642_51645660_pos_476904	0.247764
chr6_157144080_157144098_pos_438323	0.247762
chr13_30311464_30311482_pos_137442	0.247759
chr3_71318670_71318688_pos_330183	0.247759
chr19_38035928_38035946_pos_237810	0.247757
chr8_48583538_48583556_pos_476724	0.247757
chr12_98185728_98185746_pos_127454	0.247756
chr17_82497969_82497987_pos_219262	0.247756
chr10_76626559_76626577_pos_68893	0.247753
chr14_75720972_75720990_pos_159262	0.247752
chr1_56506530_56506548_pos_16359	0.24775
chr17_73338446_73338464_pos_215812	0.24775
chr8_87434484_87434502_pos_479994	0.247748
chr10_121313754_121313772_pos_81053	0.247747
chr15_96357360_96357378_pos_182868	0.247746
chr5_133906712_133906730_pos_394859	0.247746
chr11_67277146_67277164_pos_96527	0.247742
chr20_23272958_23272976_pos_288900	0.247742
chr18_69233894_69233912_pos_230669	0.24774
chr7_116559964_116559982_pos_459858	0.247739
chr14_22998109_22998127_pos_149280	0.247738
chr12_120629146_120629164_pos_132763	0.247736
chr16_75591150_75591168_pos_195015	0.247734
chr17_41895846_41895864_pos_207965	0.24773
chr7_35793295_35793313_pos_449696	0.24773
chr3_37054657_37054675_pos_320841	0.247727
chr16_113705_113723_pos_184810	0.247726
chr3_195031046_195031064_pos_350334	0.247723
chrX_153727318_153727336_pos_519226	0.24772
chr4_20446212_20446230_pos_354144	0.247716
chr2_18446134_18446152_pos_244918	0.247714
chr6_37553908_37553926_pos_420097	0.247713
chr7_137937503_137937521_pos_463706	0.247713
chr4_57103360_57103378_pos_358920	0.247711
chr4_53555541_53555559_pos_357972	0.24771
chr1_7722319_7722337_pos_1770	0.247708
chr5_3394082_3394100_pos_376869	0.247708
chr5_115844750_115844768_pos_391772	0.247707
chr1_25435970_25435988_pos_7969	0.247706
chr10_50397146_50397164_pos_63196	0.247705
chr12_122917756_122917774_pos_133410	0.247703
chr20_47338037_47338055_pos_293585	0.247702
chr11_46049634_46049652_pos_93051	0.247701
chr2_69309970_69309988_pos_257793	0.247701
chr1_236747810_236747828_pos_50350	0.247698
chr12_47935436_47935454_pos_119223	0.247695
chr2_237633492_237633510_pos_283528	0.247695
chr12_111036238_111036256_pos_130717	0.247689
chr3_178322262_178322280_pos_346220	0.247689
chr2_144848542_144848560_pos_267643	0.247688
chr9_35341874_35341892_pos_495133	0.247688
chr2_71717194_71717212_pos_258404	0.247687
chr12_47804396_47804414_pos_119075	0.247679
chr3_71063198_71063216_pos_329786	0.247678
chr11_74179816_74179834_pos_98276	0.247677
chr11_17353838_17353856_pos_88952	0.247675
chr17_39696264_39696282_pos_207170	0.247674
chr19_46757406_46757424_pos_239858	0.247673
chr5_137837104_137837122_pos_395787	0.247673
chr6_163396051_163396069_pos_440133	0.247673
chr6_37141674_37141692_pos_419871	0.247669
chr1_91713100_91713118_pos_23377	0.247666
chr2_222753553_222753571_pos_280416	0.247664
chr22_17171956_17171974_pos_303669	0.247664
chr7_47337008_47337026_pos_451921	0.247664
chr10_91163631_91163649_pos_73015	0.247663
chr20_19977241_19977259_pos_288416	0.247659
chr19_342943_342961_pos_231931	0.247658
chr8_29529532_29529550_pos_473359	0.247657
chr11_2920154_2920172_pos_84750	0.247655
chr15_35020020_35020038_pos_165600	0.247652
chr1_61157400_61157418_pos_17696	0.24765
chr5_61451080_61451098_pos_383988	0.247649
chr12_75781718_75781736_pos_123708	0.247648
chr1_58773570_58773588_pos_16696	0.247647
chr1_201914906_201914924_pos_38792	0.247646
chr1_56468722_56468740_pos_16325	0.247645
chr5_149646866_149646884_pos_400516	0.247644
chr22_41413798_41413816_pos_311613	0.247643
chr3_131973927_131973945_pos_339187	0.247643
chr11_75167440_75167458_pos_98445	0.247642
chr6_143594926_143594944_pos_435323	0.247641
chr13_44397082_44397100_pos_141151	0.24764
chr18_22178201_22178219_pos_222655	0.24764
chr3_53243452_53243470_pos_325658	0.247639
chr13_75372678_75372696_pos_143869	0.247637
chr15_70440384_70440402_pos_175501	0.247637
chr13_97229442_97229460_pos_145390	0.247636
chr14_89303824_89303842_pos_160633	0.247636
chr12_123984862_123984880_pos_133845	0.247635
chr5_127660432_127660450_pos_394057	0.247634
chr4_151930667_151930685_pos_370290	0.247632
chr15_60359774_60359792_pos_171099	0.24763
chr8_60909908_60909926_pos_478003	0.247629
chr17_68793828_68793846_pos_215202	0.247621
chr10_110119067_110119085_pos_77707	0.24762
chr9_106915850_106915868_pos_502864	0.247619
chr19_7494513_7494531_pos_234133	0.247616
chr6_149926105_149926123_pos_436487	0.247616
chr3_42027688_42027706_pos_322502	0.247615
chr4_140907698_140907716_pos_367805	0.247613
chr5_124651652_124651670_pos_393002	0.247611
chr5_142426506_142426524_pos_397710	0.247611
chr3_134353345_134353363_pos_339647	0.247606
chr14_75805866_75805884_pos_159293	0.247605
chr14_101823981_101823999_pos_163046	0.247605
chr6_143397694_143397712_pos_435254	0.247602
chr7_128351655_128351673_pos_460617	0.247602
chr1_237145628_237145646_pos_50669	0.247601
chr5_57207928_57207946_pos_382938	0.247599
chr8_22227988_22228006_pos_471086	0.247599
chr22_40532651_40532669_pos_311382	0.247595
chr12_108838520_108838538_pos_129665	0.247593
chr16_14497438_14497456_pos_187441	0.247592
chr3_13485442_13485460_pos_316562	0.247592
chr16_20930204_20930222_pos_188359	0.247587
chr5_79696225_79696243_pos_387431	0.247587
chr5_139651330_139651348_pos_396577	0.247579
chr13_37127942_37127960_pos_139044	0.247577
chr4_159685616_159685634_pos_372139	0.247577
chr6_137703420_137703438_pos_433459	0.247575
chr13_40190740_40190758_pos_139739	0.247572
chr17_57666876_57666894_pos_212284	0.247571
chr5_56123844_56123862_pos_382536	0.24757
chr14_90518588_90518606_pos_160966	0.247569
chr22_18092460_18092478_pos_304374	0.247569
chr10_31751650_31751668_pos_60236	0.247567
chr3_184565854_184565872_pos_346799	0.247564
chr7_30896246_30896264_pos_448391	0.247563
chr12_11891882_11891900_pos_114115	0.247562
chr1_109304796_109304814_pos_25768	0.247558
chr4_158791774_158791792_pos_371661	0.247558
chr4_168587922_168587940_pos_372417	0.247558
chr1_180898590_180898608_pos_35335	0.247557
chr3_71445064_71445082_pos_330283	0.247557
chr2_168644560_168644578_pos_271118	0.247555
chr20_17939213_17939231_pos_287932	0.247554
chr5_168844804_168844822_pos_404579	0.247554
chr10_10369295_10369313_pos_54415	0.247552
chr13_40345002_40345020_pos_139844	0.247549
chr7_94375468_94375486_pos_456604	0.247549
chr5_172163496_172163514_pos_405700	0.247546
chr1_6667362_6667380_pos_1270	0.247545
chr5_137622612_137622630_pos_395631	0.247544
chr3_12193666_12193684_pos_315944	0.247541
chr16_66928933_66928951_pos_192992	0.24754
chr3_148997764_148997782_pos_341340	0.247539
chr14_71656714_71656732_pos_157846	0.247537
chr21_44051594_44051612_pos_302561	0.247535
chr5_150541180_150541198_pos_401218	0.247533
chr10_131972765_131972783_pos_83423	0.247532
chr14_101118929_101118947_pos_162947	0.247531
chr7_25256601_25256619_pos_446696	0.247531
chr12_121806741_121806759_pos_133121	0.247529
chr7_4880288_4880306_pos_443663	0.247527
chr12_105956200_105956218_pos_128600	0.247522
chr4_3480616_3480634_pos_351749	0.247517
chr10_21515962_21515980_pos_57667	0.247516
chr11_128467848_128467866_pos_108127	0.247516
chr2_10036183_10036201_pos_243224	0.247512
chr10_128296981_128296999_pos_82911	0.247508
chr6_6857142_6857160_pos_410777	0.247507
chr2_74991878_74991896_pos_259139	0.247506
chr7_80453812_80453830_pos_455302	0.247505
chr1_154731186_154731204_pos_29872	0.247501
chr4_121393712_121393730_pos_365128	0.247501
chr1_12342684_12342702_pos_4214	0.247499
chr7_102220560_102220578_pos_457830	0.247497
chr1_180640598_180640616_pos_35311	0.247496
chr1_12475180_12475198_pos_4430	0.247494
chr5_6733782_6733800_pos_377100	0.247494
chr7_40701288_40701306_pos_450383	0.247494
chr15_95846298_95846316_pos_182647	0.247493
chr19_16313147_16313165_pos_235792	0.247492
chr8_58278420_58278438_pos_477657	0.247489
chr17_7204894_7204912_pos_201054	0.247488
chr16_73067300_73067318_pos_194456	0.247486
chr18_24764299_24764317_pos_224121	0.247484
chr8_124018170_124018188_pos_485703	0.247484
chr2_99707020_99707038_pos_261155	0.247483
chr4_22500330_22500348_pos_354199	0.247483
chr19_11269026_11269044_pos_234748	0.247482
chr4_7841102_7841120_pos_352375	0.247482
chr6_163956133_163956151_pos_440550	0.247479
chr9_90001821_90001839_pos_499625	0.247477
chr2_168594798_168594816_pos_271043	0.247476
chrX_69060364_69060382_pos_516474	0.24747
chr18_76487936_76487954_pos_231427	0.247469
chr6_4447158_4447176_pos_410052	0.247469
chr17_2852716_2852734_pos_200144	0.247468
chr3_128803438_128803456_pos_338366	0.247468
chr8_18827299_18827317_pos_470156	0.247467
chr1_9321563_9321581_pos_2737	0.247461
chr10_112746652_112746670_pos_78735	0.247461
chr19_5129043_5129061_pos_233454	0.247456
chr7_5634134_5634152_pos_443913	0.247455
chr9_121351213_121351231_pos_506188	0.247453
chr1_167600470_167600488_pos_32518	0.247452
chr12_121467184_121467202_pos_132910	0.247451
chr2_173970832_173970850_pos_272037	0.247451
chr1_151945918_151945936_pos_29401	0.247445
chr1_206664169_206664187_pos_41154	0.247445
chr3_31166276_31166294_pos_320094	0.247445
chr1_167456344_167456362_pos_32506	0.247444
chr12_89783602_89783620_pos_125082	0.247443
chr7_44654522_44654540_pos_451336	0.247439
chr7_28115546_28115564_pos_447385	0.247438
chr13_112873564_112873582_pos_148457	0.247437
chr1_201903234_201903252_pos_38780	0.247436
chr17_2000136_2000154_pos_199578	0.247435
chr22_32661360_32661378_pos_308188	0.247435
chr10_97025896_97025914_pos_74860	0.247434
chr8_141137792_141137810_pos_489839	0.247434
chr1_26105188_26105206_pos_8435	0.247433
chr3_194082950_194082968_pos_349601	0.247433
chr19_46757482_46757500_pos_239859	0.247421
chr8_54413248_54413266_pos_477246	0.247418
chr14_104159004_104159022_pos_163835	0.247415
chr8_41333070_41333088_pos_475633	0.247412
chr11_13972844_13972862_pos_87973	0.2474
chr8_28712405_28712423_pos_473070	0.2474
chr3_29513266_29513284_pos_319527	0.247399
chr3_51538666_51538684_pos_325088	0.247399
chr16_4090453_4090471_pos_185624	0.247398
chr17_49752654_49752672_pos_210552	0.247394
chr9_131707876_131707894_pos_510558	0.247394
chr6_4402176_4402194_pos_410040	0.247392
chr6_163828244_163828262_pos_440492	0.247392
chr1_25922215_25922233_pos_8314	0.247391
chr21_26850210_26850228_pos_298672	0.247391
chr4_159197750_159197768_pos_371909	0.24739
chr14_68964567_68964585_pos_157157	0.247388
chr6_17277304_17277322_pos_414791	0.247388
chr16_86029670_86029688_pos_197170	0.247387
chr17_7476730_7476748_pos_201125	0.247386
chr9_109469879_109469897_pos_503490	0.247385
chr1_101437958_101437976_pos_25474	0.247384
chr2_205660606_205660624_pos_276637	0.247383
chr2_235666040_235666058_pos_282594	0.247376
chr1_67946205_67946223_pos_20134	0.247374
chr11_112778658_112778676_pos_103152	0.24737
chr2_99657238_99657256_pos_261109	0.247369
chr1_12566185_12566203_pos_4558	0.247368
chr2_30273452_30273470_pos_247663	0.247365
chr1_2305462_2305480_pos_421	0.247363
chr16_72894768_72894786_pos_194183	0.247363
chr2_241546839_241546857_pos_284986	0.247361
chr1_210263482_210263500_pos_42324	0.247357
chr1_161032746_161032764_pos_31085	0.247355
chr6_156847210_156847228_pos_438113	0.247352
chr1_210253382_210253400_pos_42305	0.247351
chr4_38210484_38210502_pos_355967	0.24735
chr3_169355116_169355134_pos_344025	0.247347
chr4_2536692_2536710_pos_351425	0.247347
chr6_142885434_142885452_pos_435104	0.247347
chr3_24714542_24714560_pos_318650	0.247346
chr4_151315164_151315182_pos_369978	0.247346
chr3_141151130_141151148_pos_340432	0.247345
chr5_155689540_155689558_pos_402649	0.247345
chr2_12456461_12456479_pos_243856	0.247336
chr20_34709272_34709290_pos_290418	0.247336
chr1_184646850_184646868_pos_36786	0.247333
chr15_32856189_32856207_pos_165328	0.247332
chr10_88937256_88937274_pos_72111	0.24733
chr3_42872698_42872716_pos_322993	0.24733
chr5_109865649_109865667_pos_390588	0.247327
chr7_2821416_2821434_pos_443228	0.247326
chr3_71599554_71599572_pos_330385	0.247325
chr3_189338500_189338518_pos_348854	0.247323
chr1_61086858_61086876_pos_17592	0.247319
chr1_81743150_81743168_pos_21424	0.247318
chr9_14308766_14308784_pos_493059	0.247318
chr17_17711034_17711052_pos_203719	0.247315
chr4_6658814_6658832_pos_351947	0.247315
chr5_143153782_143153800_pos_398508	0.247315
chr7_102318576_102318594_pos_457875	0.247315
chr15_92377240_92377258_pos_181915	0.24731
chr2_46338904_46338922_pos_253194	0.247306
chr22_17885160_17885178_pos_303976	0.247306
chr1_201310552_201310570_pos_38082	0.247304
chr2_65278063_65278081_pos_256643	0.247302
chr13_59354900_59354918_pos_143101	0.247301
chr15_99175006_99175024_pos_183639	0.247299
chr1_92476484_92476502_pos_23581	0.247297
chr16_48964351_48964369_pos_190115	0.247296
chr7_104945280_104945298_pos_458084	0.247296
chr9_91834586_91834604_pos_499947	0.247294
chr4_185583048_185583066_pos_375156	0.247292
chr2_73064024_73064042_pos_258746	0.247291
chr2_17637216_17637234_pos_244806	0.247288
chr9_107734628_107734646_pos_503117	0.247286
chr16_50330002_50330020_pos_190368	0.247282
chr16_66135653_66135671_pos_192683	0.247282
chr5_17190550_17190568_pos_379028	0.247282
chr20_41334640_41334658_pos_292344	0.247281
chr7_16071362_16071380_pos_445070	0.247281
chr9_136714740_136714758_pos_512138	0.247281
chr7_93285130_93285148_pos_456471	0.247277
chr7_137150910_137150928_pos_463368	0.247275
chr3_31184902_31184920_pos_320120	0.247273
chr3_52095155_52095173_pos_325256	0.247273
chr22_20557660_20557678_pos_304814	0.247271
chr6_108464062_108464080_pos_427738	0.247267
chr2_31296616_31296634_pos_248240	0.247265
chr17_21275948_21275966_pos_204735	0.247261
chr9_131483462_131483480_pos_510268	0.24726
chr19_42244920_42244938_pos_238885	0.247257
chr7_2452018_2452036_pos_442878	0.247253
chr9_34577120_34577138_pos_495019	0.247252
chr9_88950934_88950952_pos_499277	0.247252
chr1_60895436_60895454_pos_17347	0.247249
chr10_102674798_102674816_pos_76267	0.247248
chr4_113674947_113674965_pos_364374	0.247246
chr20_10806692_10806710_pos_287195	0.247243
chr7_151679184_151679202_pos_465440	0.247243
chr4_24234280_24234298_pos_354610	0.247242
chr4_140789981_140789999_pos_367744	0.24724
chr17_17724731_17724749_pos_203750	0.247238
chr15_57883650_57883668_pos_170612	0.247236
chr1_162216140_162216158_pos_31347	0.247233
chr17_81484538_81484556_pos_218955	0.247232
chr2_236785946_236785964_pos_282921	0.247226
chr4_189839112_189839130_pos_376175	0.247218
chr5_171524622_171524640_pos_405271	0.247216
chr15_95718744_95718762_pos_182615	0.247215
chr2_86286225_86286243_pos_259928	0.247214
chr6_157048080_157048098_pos_438246	0.247213
chr13_45433458_45433476_pos_141368	0.247212
chr5_126385206_126385224_pos_393711	0.247212
chr4_76605014_76605032_pos_360085	0.247208
chr11_132072646_132072664_pos_109625	0.247204
chr2_29011932_29011950_pos_247376	0.247201
chr7_80784016_80784034_pos_455529	0.247201
chr4_153222556_153222574_pos_370654	0.2472
chr14_72907628_72907646_pos_158296	0.247197
chr12_64666488_64666506_pos_122171	0.247195
chr5_54469698_54469716_pos_381889	0.247193
chr6_44104770_44104788_pos_421965	0.247192
chr3_111865200_111865218_pos_333551	0.247191
chr6_134288064_134288082_pos_432609	0.247189
chr12_109950250_109950268_pos_130052	0.247187
chr1_145784243_145784261_pos_28401	0.247185
chr18_7370886_7370904_pos_220674	0.247184
chr7_28103872_28103890_pos_447326	0.247184
chr2_173556046_173556064_pos_271984	0.247182
chr5_151214290_151214308_pos_401723	0.247181
chr11_46667504_46667522_pos_93303	0.24718
chr2_121525560_121525578_pos_264958	0.24718
chr3_152321421_152321439_pos_342343	0.24718
chr9_112059758_112059776_pos_504470	0.247179
chr10_34740078_34740096_pos_61194	0.247175
chr8_37637716_37637734_pos_474395	0.247174
chr6_118740664_118740682_pos_430446	0.247172
chr3_151267780_151267798_pos_342160	0.24717
chr15_92142927_92142945_pos_181869	0.247168
chrX_129931496_129931514_pos_518126	0.247167
chr7_343256_343274_pos_441986	0.247166
chr10_13837427_13837445_pos_55758	0.247164
chr2_20574298_20574316_pos_245569	0.247164
chr13_110329855_110329873_pos_147585	0.247161
chr17_82006594_82006612_pos_219090	0.247161
chr22_37512645_37512663_pos_310085	0.24716
chr17_2083792_2083810_pos_199726	0.247157
chr12_6825684_6825702_pos_113398	0.247156
chr2_177902587_177902605_pos_272752	0.247155
chr1_212567332_212567350_pos_42859	0.247153
chr14_101890057_101890075_pos_163194	0.24715
chr11_44659912_44659930_pos_92307	0.247149
chr13_74577460_74577478_pos_143772	0.247149
chr15_57497552_57497570_pos_170253	0.247145
chr19_8471773_8471791_pos_234286	0.247145
chr7_2802850_2802868_pos_443189	0.24714
chr1_207838698_207838716_pos_41463	0.247131
chr15_62559586_62559604_pos_171788	0.247128
chr20_11196042_11196060_pos_287288	0.247126
chr15_84836503_84836521_pos_179400	0.247125
chr4_61204478_61204496_pos_359036	0.247124
chr8_101081042_101081060_pos_482133	0.247122
chr10_64209768_64209786_pos_65525	0.247119
chr10_71968882_71968900_pos_67118	0.247117
chr15_85494334_85494352_pos_179828	0.247117
chr22_17377132_17377150_pos_303762	0.247116
chr5_126937886_126937904_pos_393896	0.247115
chr12_95424157_95424175_pos_127029	0.247114
chr15_57610316_57610334_pos_170473	0.24711
chr14_77064002_77064020_pos_159931	0.247109
chr6_135308067_135308085_pos_432856	0.247107
chr9_94805884_94805902_pos_500778	0.247105
chr6_117535272_117535290_pos_429849	0.247103
chr17_45346042_45346060_pos_209646	0.247102
chr10_74923552_74923570_pos_68276	0.247101
chr12_115791594_115791612_pos_131785	0.247101
chr1_203858202_203858220_pos_40045	0.247097
chr20_47503842_47503860_pos_293653	0.247096
chr1_199008182_199008200_pos_37853	0.247094
chr5_141512768_141512786_pos_397215	0.247094
chr11_12598734_12598752_pos_87388	0.247093
chr7_37421470_37421488_pos_450206	0.247093
chr3_57145223_57145241_pos_326407	0.247091
chr10_49311377_49311395_pos_63111	0.247088
chr3_188007010_188007028_pos_348135	0.247088
chr15_90050181_90050199_pos_180866	0.247087
chrX_39474250_39474268_pos_514348	0.247086
chr1_25560196_25560214_pos_8032	0.247085
chr1_25560218_25560236_pos_8033	0.247085
chr11_114366830_114366848_pos_103967	0.247079
chr20_48295734_48295752_pos_293887	0.247079
chr3_14453042_14453060_pos_316822	0.247077
chr2_176004738_176004756_pos_272380	0.247076
chr20_1929692_1929710_pos_285447	0.247076
chr12_20436468_20436486_pos_115596	0.247072
chr7_130433156_130433174_pos_461289	0.247072
chr6_70673112_70673130_pos_424341	0.24707
chr9_38017450_38017468_pos_495728	0.24707
chr6_163745928_163745946_pos_440390	0.247067
chr8_9338404_9338422_pos_467363	0.247066
chr1_23978258_23978276_pos_7495	0.247065
chr11_77141283_77141301_pos_99376	0.247063
chr18_23635398_23635416_pos_223963	0.247061
chr18_80112855_80112873_pos_231901	0.24706
chr5_71865372_71865390_pos_385672	0.247054
chrX_129952744_129952762_pos_518145	0.247054
chrX_39642162_39642180_pos_514403	0.247051
chr6_111598316_111598334_pos_428662	0.24705
chr8_11572586_11572604_pos_467807	0.247049
chr12_3252350_3252368_pos_112172	0.247047
chr5_137660594_137660612_pos_395669	0.247043
chr6_35033077_35033095_pos_418578	0.247043
chr17_75370372_75370390_pos_216313	0.247041
chr9_69098083_69098101_pos_496552	0.24704
chr20_35875665_35875683_pos_290792	0.247034
chr1_205937386_205937404_pos_40904	0.247033
chr15_52040360_52040378_pos_169567	0.247033
chr2_43415792_43415810_pos_252343	0.247033
chr1_64137356_64137374_pos_18897	0.247031
chr6_32119112_32119130_pos_417975	0.24703
chr4_185808077_185808095_pos_375445	0.247028
chr5_123697230_123697248_pos_392548	0.247028
chr7_156841494_156841512_pos_465780	0.247025
chr14_68626571_68626589_pos_156630	0.247024
chr14_71985980_71985998_pos_157900	0.247024
chr12_125049558_125049576_pos_134637	0.247021
chr4_100657460_100657478_pos_362999	0.24702
chr5_54835268_54835286_pos_382184	0.24702
chr8_124200062_124200080_pos_485833	0.247019
chr1_41152120_41152138_pos_12301	0.247017
chr6_21046834_21046852_pos_415876	0.247016
chr10_122085669_122085687_pos_81270	0.247015
chr17_21378162_21378180_pos_204812	0.247015
chr4_15690546_15690564_pos_353754	0.247013
chr6_168133283_168133301_pos_441431	0.247013
chr8_124174104_124174122_pos_485791	0.247012
chr3_123697132_123697150_pos_336253	0.247006
chr17_9798716_9798734_pos_201879	0.247005
chr20_19940700_19940718_pos_288332	0.247004
chr21_46029440_46029458_pos_303413	0.246999
chr14_51442883_51442901_pos_151857	0.246991
chr15_57312463_57312481_pos_170014	0.246991
chr10_70945107_70945125_pos_66636	0.246988
chr3_72174280_72174298_pos_330495	0.246988
chr10_7552102_7552120_pos_54285	0.246987
chr2_217837306_217837324_pos_278888	0.246984
chr4_40916328_40916346_pos_356299	0.246984
chr22_43025212_43025230_pos_312423	0.246981
chr3_11548880_11548898_pos_315700	0.246981
chr13_29924038_29924056_pos_137378	0.24698
chr15_101439716_101439734_pos_184665	0.246979
chr2_55875790_55875808_pos_255139	0.246979
chr20_19807592_19807610_pos_288231	0.246978
chr21_43612020_43612038_pos_302421	0.246978
chr11_59762168_59762186_pos_94395	0.246977
chr3_156606254_156606272_pos_342788	0.246976
chr8_61077960_61077978_pos_478141	0.246975
chr1_216937712_216937730_pos_43835	0.246973
chr13_77911447_77911465_pos_144398	0.246971
chr18_75112894_75112912_pos_231190	0.246969
chr4_143350334_143350352_pos_368470	0.246967
chr3_133992542_133992560_pos_339524	0.246966
chr11_69041546_69041564_pos_97073	0.246964
chr11_19239160_19239178_pos_89247	0.24696
chr17_43776788_43776806_pos_208686	0.246959
chr2_36542638_36542656_pos_249356	0.246959
chr4_26176506_26176524_pos_355090	0.246956
chr7_141397901_141397919_pos_464463	0.246952
chr16_15404950_15404968_pos_187520	0.246951
chr3_24242084_24242102_pos_318540	0.246951
chr3_99647656_99647674_pos_332122	0.246951
chr6_4370133_4370151_pos_410002	0.246951
chr5_54718824_54718842_pos_382067	0.24695
chr1_205301477_205301495_pos_40562	0.246948
chr16_21511788_21511806_pos_188456	0.246943
chr11_44946302_44946320_pos_92612	0.246938
chr5_108548587_108548605_pos_390462	0.246936
chr12_11813088_11813106_pos_114013	0.246935
chr2_222572310_222572328_pos_280321	0.246932
chr20_19451528_19451546_pos_288096	0.24693
chr10_21510452_21510470_pos_57592	0.246927
chr13_48231346_48231364_pos_141688	0.246926
chr1_25696122_25696140_pos_8125	0.246924
chr5_139849902_139849920_pos_396854	0.246922
chr10_3197468_3197486_pos_52480	0.24692
chr15_77187846_77187864_pos_177726	0.246918
chr9_35729446_35729464_pos_495281	0.246918
chr15_53918244_53918262_pos_169745	0.246917
chr6_34342202_34342220_pos_418319	0.246917
chr9_78035598_78035616_pos_497938	0.246917
chr4_147482454_147482472_pos_369131	0.246913
chrX_119735235_119735253_pos_517883	0.246912
chr1_208100986_208101004_pos_41650	0.246909
chr2_226797104_226797122_pos_281072	0.246909
chr5_139697296_139697314_pos_396756	0.246904
chr2_214748790_214748808_pos_277709	0.246899
chr2_204255624_204255642_pos_276479	0.246896
chr10_24826247_24826265_pos_58353	0.246895
chr1_47764004_47764022_pos_14344	0.246894
chr3_66138824_66138842_pos_328494	0.246894
chr4_15145833_15145851_pos_353579	0.246889
chr3_169460340_169460358_pos_344115	0.246887
chr4_145910060_145910078_pos_368838	0.246886
chr5_178121101_178121119_pos_408117	0.246885
chr18_46476592_46476610_pos_227028	0.246883
chr2_11698828_11698846_pos_243679	0.24688
chr9_93522926_93522944_pos_500560	0.24688
chr6_41656668_41656686_pos_420927	0.246879
chr11_126419920_126419938_pos_107728	0.246877
chr18_77063480_77063498_pos_231546	0.246874
chr15_83365674_83365692_pos_179133	0.246872
chr7_134782408_134782426_pos_462529	0.246871
chr17_4220804_4220822_pos_200593	0.24687
chr4_76688841_76688859_pos_360206	0.246868
chr1_156141572_156141590_pos_30300	0.246867
chr10_29470448_29470466_pos_59012	0.246866
chr11_61553758_61553776_pos_94609	0.246866
chr15_34720082_34720100_pos_165486	0.246866
chr11_75349956_75349974_pos_98576	0.246861
chr1_201711814_201711832_pos_38578	0.24686
chr19_45311821_45311839_pos_239370	0.246859
chr5_34740742_34740760_pos_380020	0.246858
chr7_130351404_130351422_pos_461169	0.246858
chr5_75843815_75843833_pos_386632	0.246857
chr2_178800400_178800418_pos_272852	0.246856
chr11_34345083_34345101_pos_91332	0.246855
chr13_48813658_48813676_pos_141915	0.246855
chr20_10716302_10716320_pos_287148	0.246852
chr4_57094386_57094404_pos_358888	0.246849
chr7_132436256_132436274_pos_462103	0.246846
chr5_155052850_155052868_pos_402517	0.246843
chr13_59346244_59346262_pos_143090	0.24684
chr16_10829302_10829320_pos_186675	0.24684
chr17_2180056_2180074_pos_199935	0.24684
chr14_68630294_68630312_pos_156637	0.246834
chr9_88791580_88791598_pos_499201	0.246833
chr11_47532822_47532840_pos_93673	0.24683
chr3_25432541_25432559_pos_318720	0.24683
chr11_7578035_7578053_pos_85224	0.246827
chr15_63192160_63192178_pos_172425	0.246826
chr18_76451380_76451398_pos_231381	0.246826
chr17_76419836_76419854_pos_216737	0.246824
chr22_17875291_17875309_pos_303965	0.246824
chr3_50160748_50160766_pos_324810	0.246824
chr5_68220137_68220155_pos_385320	0.246823
chr7_92697616_92697634_pos_456315	0.246823
chr1_211540432_211540450_pos_42499	0.246822
chr16_73041880_73041898_pos_194323	0.24682
chr5_125485568_125485586_pos_393574	0.24682
chr8_133356483_133356501_pos_488550	0.246819
chr10_113958966_113958984_pos_79371	0.246818
chr15_76961528_76961546_pos_177617	0.246817
chr17_77739060_77739078_pos_217429	0.246812
chr3_12962964_12962982_pos_316390	0.246803
chr1_204296902_204296920_pos_40211	0.246801
chr20_50081906_50081924_pos_294554	0.246801
chr11_75726024_75726042_pos_98783	0.246799
chr5_156584983_156585001_pos_402805	0.246795
chr11_96256898_96256916_pos_101704	0.246794
chrX_65596434_65596452_pos_516021	0.246792
chr1_43206734_43206752_pos_13240	0.246789
chr15_84825955_84825973_pos_179351	0.246789
chr22_40532908_40532926_pos_311387	0.246789
chr1_93625871_93625889_pos_23746	0.246787
chr4_128358216_128358234_pos_366406	0.246787
chr16_88619106_88619124_pos_198130	0.246786
chr3_111905044_111905062_pos_333582	0.246785
chr8_17613728_17613746_pos_469615	0.246785
chr17_45018002_45018020_pos_209346	0.246784
chr17_68539660_68539678_pos_215133	0.246783
chr3_99944164_99944182_pos_332332	0.246783
chr18_22166386_22166404_pos_222607	0.246782
chr7_137006438_137006456_pos_463293	0.24678
chr12_64459640_64459658_pos_122105	0.246779
chr8_95214250_95214268_pos_480892	0.246778
chr15_62509864_62509882_pos_171706	0.246776
chr5_144028862_144028880_pos_398844	0.246773
chr21_38761938_38761956_pos_301178	0.246772
chr14_68780138_68780156_pos_156911	0.24677
chr3_157464542_157464560_pos_343130	0.246766
chr3_190056974_190056992_pos_348891	0.246765
chr8_120692188_120692206_pos_484728	0.246764
chr9_105297820_105297838_pos_502575	0.246762
chr11_44033425_44033443_pos_92129	0.246761
chr4_169052606_169052624_pos_372820	0.246761
chr3_50636484_50636502_pos_325020	0.24676
chr4_41212796_41212814_pos_356480	0.246756
chr5_147554528_147554546_pos_399304	0.246756
chr10_103777502_103777520_pos_76869	0.246755
chr5_145856690_145856708_pos_398923	0.246753
chr9_88805514_88805532_pos_499205	0.246753
chr20_19943313_19943331_pos_288338	0.246752
chr7_17230248_17230266_pos_445248	0.246752
chr1_237166294_237166312_pos_50696	0.246751
chr12_2523490_2523508_pos_111577	0.246748
chr12_87202366_87202384_pos_124727	0.246745
chr11_35158059_35158077_pos_91475	0.246742
chr13_113854838_113854856_pos_148816	0.246741
chr2_168204100_168204118_pos_270788	0.246741
chr11_43838174_43838192_pos_92021	0.24674
chr6_131778268_131778286_pos_432166	0.246736
chr11_112302506_112302524_pos_103022	0.246732
chr22_36370912_36370930_pos_309795	0.246732
chr6_134035850_134035868_pos_432544	0.24673
chr21_41761731_41761749_pos_301973	0.246729
chr9_133916233_133916251_pos_511182	0.246724
chr14_75876768_75876786_pos_159365	0.246723
chr12_6462076_6462094_pos_113281	0.246721
chr2_157785494_157785512_pos_268593	0.246719
chr4_8080502_8080520_pos_352652	0.246718
chr1_176691812_176691830_pos_34435	0.246717
chr12_20272262_20272280_pos_115517	0.246716
chr6_132063478_132063496_pos_432236	0.246715
chr15_85493694_85493712_pos_179823	0.246708
chr19_20665666_20665684_pos_236946	0.246706
chr10_73589831_73589849_pos_67730	0.246702
chr18_26460826_26460844_pos_224592	0.246702
chr3_123659852_123659870_pos_336205	0.246702
chr1_101111388_101111406_pos_25253	0.246697
chr2_237723832_237723850_pos_283752	0.246696
chr11_8033545_8033563_pos_85291	0.246692
chr12_1605848_1605866_pos_110740	0.246692
chr6_52573362_52573380_pos_423082	0.24669
chr1_57623117_57623135_pos_16617	0.246679
chr18_23231828_23231846_pos_223806	0.246678
chr3_188686831_188686849_pos_348727	0.246676
chrX_52984274_52984292_pos_515741	0.246676
chr3_122940862_122940880_pos_335588	0.246675
chr1_17612116_17612134_pos_5734	0.246665
chr13_51786222_51786240_pos_142831	0.246665
chr3_186097788_186097806_pos_347362	0.246665
chr18_10058109_10058127_pos_221422	0.246664
chr15_83855552_83855570_pos_179255	0.246662
chr17_1104312_1104330_pos_199052	0.246661
chr3_8485346_8485364_pos_314787	0.246658
chr7_73997224_73997242_pos_454409	0.246654
chr5_80109779_80109797_pos_387553	0.246651
chr7_102985294_102985312_pos_457984	0.24665
chr5_82336076_82336094_pos_387957	0.246649
chr10_102800156_102800174_pos_76445	0.246648
chr11_19442993_19443011_pos_89277	0.246647
chrX_124275610_124275628_pos_518017	0.246645
chr11_43368076_43368094_pos_91910	0.246643
chr8_122734026_122734044_pos_484987	0.246643
chr10_110213242_110213260_pos_77760	0.246641
chr14_101830606_101830624_pos_163057	0.24664
chr11_15651844_15651862_pos_88192	0.246639
chr7_4745228_4745246_pos_443546	0.246639
chr1_237046652_237046670_pos_50584	0.246638
chr5_158876314_158876332_pos_403545	0.246638
chr2_102062239_102062257_pos_262321	0.246637
chr9_19967630_19967648_pos_494109	0.246637
chr6_163183688_163183706_pos_439793	0.246636
chr20_52975086_52975104_pos_295329	0.246635
chr7_128828209_128828227_pos_460690	0.246634
chr10_19828804_19828822_pos_57202	0.246633
chr1_244673280_244673298_pos_51180	0.246629
chr13_109412466_109412484_pos_146985	0.246625
chr11_125371848_125371866_pos_107260	0.246624
chr7_106154027_106154045_pos_458451	0.246624
chr3_191356822_191356840_pos_349094	0.246623
chr5_15368596_15368614_pos_378459	0.246621
chr2_11483768_11483786_pos_243599	0.24662
chr15_100902432_100902450_pos_184417	0.246618
chr20_47254280_47254298_pos_293482	0.246618
chr6_12312796_12312814_pos_412280	0.246618
chr5_137737685_137737703_pos_395707	0.246609
chr1_204292892_204292910_pos_40193	0.246604
chr9_14323244_14323262_pos_493136	0.246601
chr14_63890975_63890993_pos_155181	0.246599
chr2_39723770_39723788_pos_250563	0.246599
chr10_98405087_98405105_pos_75254	0.246598
chr14_69719838_69719856_pos_157619	0.246596
chr15_29736798_29736816_pos_164760	0.246593
chr21_28410590_28410608_pos_298866	0.246591
chr7_132029906_132029924_pos_461730	0.246587
chr10_72204572_72204590_pos_67408	0.246585
chr2_201831652_201831670_pos_275889	0.246581
chr15_68775666_68775684_pos_175040	0.246579
chr8_26449381_26449399_pos_472357	0.246578
chr22_24146196_24146214_pos_305434	0.246577
chr7_4662087_4662105_pos_443428	0.246575
chr22_23190686_23190704_pos_305065	0.246574
chr3_86794500_86794518_pos_331561	0.246572
chr6_166006235_166006253_pos_440934	0.246571
chr8_140341958_140341976_pos_489378	0.246571
chr1_184882635_184882653_pos_36859	0.24657
chr1_43232708_43232726_pos_13266	0.246565
chr8_126375606_126375624_pos_486610	0.246564
chr14_100015596_100015614_pos_162699	0.246562
chr2_160332528_160332546_pos_269660	0.246561
chr8_143016202_143016220_pos_490188	0.246559
chr1_12441695_12441713_pos_4308	0.246557
chr1_184491992_184492010_pos_36678	0.246554
chr6_19036436_19036454_pos_415499	0.246553
chr6_2858230_2858248_pos_409462	0.24655
chr9_33187674_33187692_pos_494682	0.24655
chr18_58118122_58118140_pos_229182	0.246548
chr7_134767388_134767406_pos_462511	0.246548
chr2_203627789_203627807_pos_276190	0.246546
chr22_25366352_25366370_pos_306015	0.246543
chrX_54509519_54509537_pos_515829	0.246542
chr1_206724376_206724394_pos_41322	0.246539
chr2_173394732_173394750_pos_271936	0.246539
chr6_43468914_43468932_pos_421504	0.246538
chr14_73771973_73771991_pos_158545	0.246532
chr4_88821354_88821372_pos_362081	0.246531
chr6_56744708_56744726_pos_424064	0.24653
chr17_3895040_3895058_pos_200439	0.246529
chr19_18123272_18123290_pos_236350	0.246527
chr22_45903690_45903708_pos_313074	0.246527
chr22_40212319_40212337_pos_311284	0.246523
chr16_87691790_87691808_pos_197764	0.246521
chr11_114198196_114198214_pos_103885	0.246519
chr11_133520928_133520946_pos_109720	0.246518
chr14_54777312_54777330_pos_153013	0.246515
chr12_67046222_67046240_pos_122719	0.24651
chr6_116565142_116565160_pos_429787	0.24651
chr11_102289864_102289882_pos_102210	0.246505
chr1_22500634_22500652_pos_7003	0.246504
chr2_38409423_38409441_pos_250107	0.246501
chr6_17957254_17957272_pos_415249	0.246501
chr6_163352497_163352515_pos_440086	0.246498
chr8_141206670_141206688_pos_489919	0.246498
chr2_69125491_69125509_pos_257564	0.246497
chr9_131698314_131698332_pos_510546	0.246496
chr12_2319961_2319979_pos_111384	0.246494
chr13_20461030_20461048_pos_135156	0.246489
chr18_44778059_44778077_pos_226547	0.246487
chr3_58387870_58387888_pos_326814	0.246487
chr5_172931100_172931118_pos_406444	0.246487
chr15_101255592_101255610_pos_184619	0.246485
chr2_10408546_10408564_pos_243314	0.246485
chr11_134039380_134039398_pos_109910	0.246484
chr7_135681894_135681912_pos_462879	0.246484
chr3_42059849_42059867_pos_322600	0.246482
chr1_205261786_205261804_pos_40530	0.246479
chr7_130915682_130915700_pos_461341	0.246479
chr4_140990162_140990180_pos_367879	0.246477
chr3_49482348_49482366_pos_324695	0.246473
chr11_86460175_86460193_pos_100292	0.246472
chr19_18492665_18492683_pos_236585	0.246471
chr3_72289097_72289115_pos_330555	0.246471
chr3_15269736_15269754_pos_317046	0.24647
chr21_38755724_38755742_pos_301158	0.246467
chr16_85236142_85236160_pos_196692	0.246466
chr6_163458652_163458670_pos_440260	0.246465
chr4_185112913_185112931_pos_374839	0.24646
chr22_32482888_32482906_pos_308072	0.246459
chr5_125696918_125696936_pos_393591	0.246459
chr1_145991888_145991906_pos_28568	0.246458
chr3_193897355_193897373_pos_349517	0.246457
chr5_168106608_168106626_pos_404371	0.246457
chr8_100238472_100238490_pos_481832	0.246456
chr3_65714171_65714189_pos_328276	0.246455
chr10_128000934_128000952_pos_82852	0.246454
chr5_149449420_149449438_pos_400322	0.246453
chr15_81313160_81313178_pos_178877	0.246449
chr15_100032934_100032952_pos_184188	0.246449
chr12_92399742_92399760_pos_125580	0.246448
chr7_90660962_90660980_pos_455922	0.246447
chr20_48330118_48330136_pos_293908	0.246445
chr13_98372990_98373008_pos_145803	0.246444
chr9_123053876_123053894_pos_506947	0.246444
chr22_31148874_31148892_pos_307851	0.246441
chr3_17155494_17155512_pos_317853	0.246441
chr17_76740306_76740324_pos_216957	0.24644
chr18_45662634_45662652_pos_226791	0.24644
chr3_4582862_4582880_pos_314312	0.24644
chr10_75294671_75294689_pos_68407	0.246439
chr9_753744_753762_pos_490983	0.246439
chr6_121694858_121694876_pos_430735	0.246436
chr17_34257912_34257930_pos_206307	0.24643
chr10_16724722_16724740_pos_56385	0.246429
chr15_70101546_70101564_pos_175368	0.246429
chr7_94375430_94375448_pos_456603	0.246428
chr7_74033396_74033414_pos_454443	0.246426
chr5_126385146_126385164_pos_393710	0.246422
chr10_910052_910070_pos_52263	0.246419
chr13_48818648_48818666_pos_141920	0.246419
chr11_20031446_20031464_pos_89774	0.246418
chr20_32542858_32542876_pos_289933	0.246417
chr5_137822372_137822390_pos_395753	0.246414
chr4_45663694_45663712_pos_356864	0.24641
chr2_191837552_191837570_pos_274750	0.246405
chr12_11756144_11756162_pos_113877	0.246404
chr16_3008490_3008508_pos_185232	0.246403
chr10_13810716_13810734_pos_55733	0.246402
chr18_62437348_62437366_pos_230180	0.246402
chr2_42053424_42053442_pos_251409	0.246402
chr4_38131714_38131732_pos_355895	0.246402
chr9_129610616_129610634_pos_509276	0.246402
chr15_90143512_90143530_pos_180948	0.246397
chr2_7015560_7015578_pos_242258	0.246396
chr1_224430642_224430660_pos_45530	0.246394
chr4_140789952_140789970_pos_367743	0.246394
chr12_117514223_117514241_pos_132251	0.246393
chr14_24928157_24928175_pos_149786	0.246392
chr11_121670886_121670904_pos_106056	0.246391
chr2_222792512_222792530_pos_280434	0.24639
chr5_1125212_1125230_pos_376445	0.246389
chr4_88016484_88016502_pos_361906	0.246388
chr2_24342730_24342748_pos_245951	0.246386
chr16_75393012_75393030_pos_194956	0.246385
chr2_175600420_175600438_pos_272344	0.246382
chr2_30253306_30253324_pos_247635	0.246381
chr2_25997904_25997922_pos_246372	0.246379
chr2_206464878_206464896_pos_276881	0.246375
chr7_4723520_4723538_pos_443482	0.246375
chr7_150986298_150986316_pos_465059	0.246373
chr22_46465934_46465952_pos_313396	0.246372
chr1_203130448_203130466_pos_39393	0.246369
chr22_31343790_31343808_pos_307916	0.246369
chr14_68444917_68444935_pos_156319	0.246367
chr2_98823716_98823734_pos_260991	0.246365
chr11_112564651_112564669_pos_103068	0.246364
chrX_134172954_134172972_pos_518428	0.246362
chr9_92715584_92715602_pos_500274	0.246361
chr1_223338968_223338986_pos_45257	0.246358
chr19_35702508_35702526_pos_237697	0.246357
chr3_46660948_46660966_pos_323967	0.246354
chr4_168634382_168634400_pos_372462	0.246352
chr5_173952814_173952832_pos_407423	0.246349
chr8_11733572_11733590_pos_468397	0.246346
chr1_52674960_52674978_pos_14938	0.246345
chr15_69500011_69500029_pos_175252	0.246343
chr2_196167134_196167152_pos_274900	0.246341
chr18_32425145_32425163_pos_225277	0.246338
chr2_217036269_217036287_pos_278424	0.246335
chr1_229109580_229109598_pos_46910	0.246333
chr14_54651862_54651880_pos_152731	0.246333
chr11_10325663_10325681_pos_85897	0.246331
chr18_76460028_76460046_pos_231418	0.246328
chr11_19578000_19578018_pos_89325	0.246325
chr14_54652314_54652332_pos_152733	0.246322
chr14_89491818_89491836_pos_160745	0.246322
chr11_130612440_130612458_pos_109189	0.246321
chr4_15147978_15147996_pos_353588	0.246319
chr13_51125882_51125900_pos_142618	0.246318
chr3_157125311_157125329_pos_343047	0.246312
chr5_143212496_143212514_pos_398586	0.246311
chr11_86624602_86624620_pos_100458	0.246307
chr11_69462569_69462587_pos_97270	0.246306
chr1_55719226_55719244_pos_16031	0.246305
chr10_78539784_78539802_pos_69465	0.246303
chr3_16898612_16898630_pos_317712	0.2463
chr9_129885994_129886012_pos_509366	0.2463
chr6_16392216_16392234_pos_414148	0.246298
chr4_89243318_89243336_pos_362109	0.246297
chr3_107662355_107662373_pos_333096	0.246296
chr10_50613922_50613940_pos_63418	0.246294
chr11_7637572_7637590_pos_85256	0.246292
chr3_168027036_168027054_pos_343797	0.246291
chr17_42367558_42367576_pos_208139	0.246289
chr8_95481768_95481786_pos_480956	0.246288
chr11_67563152_67563170_pos_96591	0.246287
chr2_12819181_12819199_pos_244097	0.246287
chr5_123807468_123807486_pos_392599	0.246284
chr17_45020978_45020996_pos_209368	0.246283
chr1_96487667_96487685_pos_24725	0.246282
chr20_53591538_53591556_pos_295495	0.246282
chr10_77878080_77878098_pos_69167	0.246281
chr15_68349389_68349407_pos_174600	0.246276
chr5_65038417_65038435_pos_384271	0.246276
chr5_88815930_88815948_pos_388540	0.246276
chr17_40345087_40345105_pos_207558	0.246275
chr7_18873834_18873852_pos_445636	0.246271
chr5_41067867_41067885_pos_380915	0.246268
chr20_40682330_40682348_pos_292117	0.246267
chr15_101190372_101190390_pos_184579	0.246266
chr1_3351076_3351094_pos_882	0.246265
chr15_51187640_51187658_pos_169402	0.246265
chr5_170752312_170752330_pos_405129	0.246262
chr21_28764174_28764192_pos_299036	0.246259
chr11_93528918_93528936_pos_101007	0.246258
chr1_44826770_44826788_pos_13803	0.246256
chr20_57688990_57689008_pos_296379	0.246256
chr3_129891136_129891154_pos_338978	0.246253
chr7_92698306_92698324_pos_456317	0.246252
chr14_68749758_68749776_pos_156872	0.246251
chr6_52504477_52504495_pos_422963	0.246251
chr7_44072838_44072856_pos_450951	0.246251
chr1_78049551_78049569_pos_21000	0.24625
chr14_90573970_90573988_pos_161018	0.246248
chr2_158745754_158745772_pos_268811	0.246245
chr1_229597444_229597462_pos_47022	0.246244
chr12_101824050_101824068_pos_127670	0.246244
chr13_102897610_102897628_pos_146411	0.246239
chr15_57427870_57427888_pos_170156	0.246239
chr3_16896442_16896460_pos_317700	0.246237
chr10_31149144_31149162_pos_60011	0.246236
chr15_40793746_40793764_pos_167526	0.246236
chr10_19824488_19824506_pos_57189	0.246234
chr6_13404298_13404316_pos_412864	0.246234
chr11_74682504_74682522_pos_98359	0.246232
chr11_27385344_27385362_pos_90247	0.246231
chr6_1604766_1604784_pos_408769	0.24623
chr3_69095958_69095976_pos_329044	0.246229
chr3_45981720_45981738_pos_323827	0.246227
chr13_33107136_33107154_pos_138392	0.246226
chr14_71355938_71355956_pos_157783	0.246226
chr2_182915727_182915745_pos_273474	0.246226
chr5_56833398_56833416_pos_382900	0.246223
chr1_212288946_212288964_pos_42761	0.246221
chr17_43641642_43641660_pos_208601	0.246221
chr10_101965214_101965232_pos_75913	0.246219
chr11_125168316_125168334_pos_107122	0.246219
chr8_17614718_17614736_pos_469625	0.246219
chr6_136599374_136599392_pos_433154	0.246217
chr1_44294733_44294751_pos_13627	0.246211
chr20_53773916_53773934_pos_295667	0.246206
chr11_28757880_28757898_pos_90387	0.246204
chr18_22490828_22490846_pos_223431	0.246203
chr3_195031238_195031256_pos_350338	0.246201
chr5_133996076_133996094_pos_394924	0.246201
chr15_57916849_57916867_pos_170617	0.2462
chr3_119332834_119332852_pos_334681	0.2462
chr17_40107046_40107064_pos_207400	0.246199
chr8_133486294_133486312_pos_488669	0.246199
chr7_1558446_1558464_pos_442550	0.246198
chr12_67911497_67911515_pos_123008	0.246197
chr9_134435160_134435178_pos_511439	0.246197
chr2_100407228_100407246_pos_261359	0.246194
chr22_17913502_17913520_pos_304052	0.246191
chr8_17695009_17695027_pos_469759	0.24619
chr13_44384136_44384154_pos_141115	0.246189
chr5_172795322_172795340_pos_406232	0.246189
chr19_38835408_38835426_pos_238258	0.246187
chr1_8974833_8974851_pos_2539	0.246183
chr9_68416953_68416971_pos_496073	0.246178
chr17_44781998_44782016_pos_209140	0.246174
chr2_204108694_204108712_pos_276401	0.246174
chr11_86440640_86440658_pos_100284	0.246173
chr2_10235317_10235335_pos_243251	0.246168
chr3_72798600_72798618_pos_330789	0.246165
chr5_113034542_113034560_pos_391197	0.246165
chr2_46563260_46563278_pos_253396	0.246164
chr8_20329958_20329976_pos_470794	0.246162
chr8_93636002_93636020_pos_480451	0.24616
chr2_8493456_8493474_pos_242440	0.246159
chr6_157187439_157187457_pos_438358	0.246159
chr6_145891292_145891310_pos_435861	0.246158
chr17_27540472_27540490_pos_205001	0.246156
chr3_16896395_16896413_pos_317699	0.246156
chr6_158221031_158221049_pos_438750	0.246156
chr3_185765182_185765200_pos_347290	0.246154
chr18_48994183_48994201_pos_227977	0.246151
chr5_54469884_54469902_pos_381892	0.246151
chr21_25627008_25627026_pos_298356	0.246149
chr4_57038126_57038144_pos_358775	0.246148
chrX_41822937_41822955_pos_515137	0.246148
chr2_39504666_39504684_pos_250362	0.246142
chr2_227819138_227819156_pos_281205	0.246138
chr5_151005843_151005861_pos_401533	0.246132
chr1_10957306_10957324_pos_3695	0.246126
chr2_191318294_191318312_pos_274628	0.246126
chr1_7629642_7629660_pos_1691	0.246125
chr2_15638920_15638938_pos_244294	0.246124
chr2_145023257_145023275_pos_267726	0.246124
chr5_45588872_45588890_pos_381488	0.246123
chr7_136942574_136942592_pos_463254	0.246122
chr9_134066018_134066036_pos_511229	0.246122
chr7_74480758_74480776_pos_454573	0.246119
chr2_205768058_205768076_pos_276782	0.246118
chr5_112342720_112342738_pos_391038	0.246117
chr9_121690526_121690544_pos_506557	0.246117
chr16_56269934_56269952_pos_191381	0.246115
chr6_28634722_28634740_pos_417395	0.246114
chr11_19956547_19956565_pos_89668	0.246113
chr8_101577615_101577633_pos_482237	0.246105
chr5_67293426_67293444_pos_385002	0.246104
chr10_14736939_14736957_pos_55984	0.246103
chr18_48952832_48952850_pos_227882	0.246102
chr12_5480528_5480546_pos_112924	0.246101
chr1_16248813_16248831_pos_5503	0.246099
chr20_24497806_24497824_pos_289009	0.246099
chr12_4271748_4271766_pos_112594	0.246098
chr2_133986896_133986914_pos_266198	0.246094
chr15_92714558_92714576_pos_181987	0.246093
chr18_7608359_7608377_pos_220771	0.246089
chr2_45930296_45930314_pos_252797	0.246085
chr3_58134688_58134706_pos_326689	0.246085
chr19_16000668_16000686_pos_235684	0.246084
chr1_36203838_36203856_pos_11193	0.246082
chr1_168769346_168769364_pos_33097	0.246077
chr11_10366830_10366848_pos_85946	0.246077
chr6_107587705_107587723_pos_427600	0.246077
chr16_11032513_11032531_pos_186736	0.246076
chr2_168819508_168819526_pos_271200	0.246075
chr7_150362020_150362038_pos_464779	0.246075
chr10_75652266_75652284_pos_68523	0.246071
chr15_78072804_78072822_pos_178212	0.246071
chr9_91164934_91164952_pos_499756	0.24607
chr21_39453908_39453926_pos_301574	0.246067
chr3_14204802_14204820_pos_316674	0.246067
chr13_40549610_40549628_pos_139951	0.246065
chr10_91162532_91162550_pos_72997	0.246064
chr18_57778760_57778778_pos_229059	0.246062
chr8_141026946_141026964_pos_489717	0.246057
chr2_188798453_188798471_pos_273843	0.246053
chr22_33771633_33771651_pos_308683	0.246052
chr4_26813860_26813878_pos_355211	0.24605
chr18_26470438_26470456_pos_224610	0.246049
chr2_113324919_113324937_pos_264149	0.246048
chr7_105979583_105979601_pos_458336	0.246047
chr1_219581405_219581423_pos_44519	0.246045
chr5_80247522_80247540_pos_387678	0.246044
chr5_9431942_9431960_pos_377174	0.246043
chr10_101987448_101987466_pos_75965	0.246038
chr20_34627642_34627660_pos_290395	0.246038
chr2_98457454_98457472_pos_260849	0.246036
chr5_159773420_159773438_pos_403920	0.246032
chr6_109239917_109239935_pos_428221	0.246032
chr16_81527325_81527343_pos_195631	0.246031
chr8_22422667_22422685_pos_471178	0.24603
chr3_49454670_49454688_pos_324669	0.246029
chr8_126427120_126427138_pos_486685	0.246029
chr12_106415278_106415296_pos_128997	0.246025
chr4_1960638_1960656_pos_351341	0.246024
chr7_84811394_84811412_pos_455749	0.24602
chr2_110675368_110675386_pos_263668	0.246019
chr4_111944007_111944025_pos_363820	0.246013
chr8_128430864_128430882_pos_487374	0.246012
chr7_35235754_35235772_pos_449097	0.246009
chr6_52544186_52544204_pos_423020	0.246008
chr13_29448254_29448272_pos_137204	0.246007
chr3_186193776_186193794_pos_347384	0.246007
chr4_128393238_128393256_pos_366471	0.246005
chr20_23624540_23624558_pos_288931	0.246004
chr20_53741027_53741045_pos_295650	0.246004
chr12_69904855_69904873_pos_123417	0.246002
chr2_19739004_19739022_pos_245258	0.246002
chr2_172847218_172847236_pos_271645	0.246002
chr6_36868215_36868233_pos_419560	0.246002
chr3_51686970_51686988_pos_325114	0.245999
chr5_133285704_133285722_pos_394810	0.245993
chr17_43604630_43604648_pos_208573	0.24599
chr10_80494030_80494048_pos_70978	0.245989
chr7_133053722_133053740_pos_462266	0.245988
chr8_105592188_105592206_pos_483193	0.245984
chr15_91940752_91940770_pos_181657	0.245981
chr2_201440374_201440392_pos_275862	0.245981
chr10_71035918_71035936_pos_66653	0.245979
chr6_142569524_142569542_pos_434937	0.245978
chr3_185760720_185760738_pos_347259	0.245977
chr11_44592332_44592350_pos_92255	0.245972
chr10_20406437_20406455_pos_57288	0.24597
chr3_122947782_122947800_pos_335607	0.245962
chr2_187138441_187138459_pos_273661	0.245957
chr18_32421376_32421394_pos_225265	0.245955
chr8_17360672_17360690_pos_469494	0.245955
chr20_19932642_19932660_pos_288321	0.245952
chr2_85749444_85749462_pos_259609	0.245949
chr6_118494274_118494292_pos_430047	0.245948
chr2_86234726_86234744_pos_259880	0.245946
chr4_52585582_52585600_pos_357485	0.245944
chr7_130072386_130072404_pos_461080	0.245942
chrX_150546880_150546898_pos_519013	0.24594
chr10_11689228_11689246_pos_55171	0.245938
chr14_75993654_75993672_pos_159417	0.245938
chr6_116267980_116267998_pos_429687	0.245934
chr3_177603204_177603222_pos_345887	0.24593
chr5_157554608_157554626_pos_403147	0.24593
chr7_158868733_158868751_pos_466056	0.245926
chr1_61056826_61056844_pos_17548	0.245923
chr17_8669724_8669742_pos_201534	0.245922
chr12_46456440_46456458_pos_118621	0.24592
chr11_116880006_116880024_pos_104445	0.245908
chr2_240371452_240371470_pos_284762	0.245908
chr10_79195605_79195623_pos_70278	0.245903
chr7_27459517_27459535_pos_447184	0.245903
chrX_100417912_100417930_pos_517137	0.245902
chrX_21153808_21153826_pos_513608	0.245901
chr14_31053390_31053408_pos_150056	0.245899
chr7_132386366_132386384_pos_461982	0.245896
chr10_79139739_79139757_pos_70111	0.245894
chr15_29910318_29910336_pos_164883	0.245894
chr20_32467502_32467520_pos_289805	0.245893
chr5_148808118_148808136_pos_399502	0.245893
chr12_110277696_110277714_pos_130369	0.245892
chr18_58866638_58866656_pos_229754	0.245892
chr3_52019777_52019795_pos_325166	0.24589
chr5_89946740_89946758_pos_388828	0.24589
chr5_111583024_111583042_pos_390713	0.24589
chr4_119081976_119081994_pos_364710	0.245888
chr1_61277047_61277065_pos_17837	0.245884
chr15_48086732_48086750_pos_168810	0.245884
chr6_108576155_108576173_pos_427778	0.245883
chr11_124921226_124921244_pos_107089	0.245881
chr11_46697475_46697493_pos_93354	0.24588
chr6_163355644_163355662_pos_440106	0.24588
chr11_112940940_112940958_pos_103329	0.245879
chr9_134414170_134414188_pos_511425	0.245876
chr6_53805242_53805260_pos_423400	0.245874
chr9_136011244_136011262_pos_511799	0.245874
chr7_43647002_43647020_pos_450890	0.245871
chr5_41369986_41370004_pos_380977	0.24587
chr5_96297439_96297457_pos_389535	0.24587
chr9_94908595_94908613_pos_500939	0.24587
chr3_10958150_10958168_pos_315394	0.245869
chr7_116501664_116501682_pos_459774	0.245867
chr1_9122506_9122524_pos_2589	0.245865
chr12_69337644_69337662_pos_123241	0.245864
chr3_81758508_81758526_pos_331516	0.245864
chr6_46948886_46948904_pos_422687	0.245863
chr12_7960944_7960962_pos_113498	0.245862
chr14_89813336_89813354_pos_160840	0.245861
chr4_183997033_183997051_pos_374420	0.245861
chr6_139778798_139778816_pos_434383	0.245861
chr8_8530780_8530798_pos_466850	0.24586
chr13_28414924_28414942_pos_136707	0.245856
chr16_1297328_1297346_pos_184964	0.245855
chr17_31694275_31694293_pos_206026	0.245853
chr1_230839338_230839356_pos_47573	0.245851
chr5_142696296_142696314_pos_397964	0.24585
chr5_174988278_174988296_pos_407543	0.24585
chr1_51785208_51785226_pos_14906	0.245849
chr1_99707814_99707832_pos_24967	0.245847
chr1_237051367_237051385_pos_50606	0.245847
chr7_17774947_17774965_pos_445382	0.245847
chr15_69193142_69193160_pos_175214	0.245846
chr5_40411224_40411242_pos_380797	0.245844
chr3_113151912_113151930_pos_333949	0.24584
chr2_25230512_25230530_pos_246189	0.245837
chr6_2989866_2989884_pos_409519	0.245836
chr13_20446590_20446608_pos_135151	0.245833
chr4_110193070_110193088_pos_363709	0.245833
chr1_25550944_25550962_pos_8025	0.24583
chr13_44933174_44933192_pos_141262	0.245827
chr17_77147110_77147128_pos_217088	0.245823
chr1_27427586_27427604_pos_8914	0.24582
chr12_114376514_114376532_pos_131264	0.245818
chr6_27127328_27127346_pos_417267	0.245818
chr7_24827754_24827772_pos_446561	0.245816
chr1_112439149_112439167_pos_26581	0.245815
chr2_190718990_190719008_pos_274401	0.245811
chr9_83448939_83448957_pos_498271	0.245811
chr14_98957289_98957307_pos_162370	0.245809
chr11_12410660_12410678_pos_87253	0.245808
chr1_24438554_24438572_pos_7693	0.245806
chr10_31083834_31083852_pos_59931	0.245805
chr3_169120979_169120997_pos_343909	0.245805
chr14_52062608_52062626_pos_152189	0.245804
chr14_68512333_68512351_pos_156402	0.245803
chr19_12766212_12766230_pos_234857	0.2458
chr4_184653774_184653792_pos_374729	0.245798
chr18_3182291_3182309_pos_220090	0.245797
chr5_32056540_32056558_pos_379397	0.245796
chr3_17158658_17158676_pos_317869	0.245794
chr15_92110248_92110266_pos_181854	0.245793
chr1_83641994_83642012_pos_21674	0.245789
chr18_27652730_27652748_pos_224698	0.245789
chr8_13221184_13221202_pos_468917	0.245789
chr14_54776603_54776621_pos_153008	0.245788
chr8_80578712_80578730_pos_479456	0.245787
chr2_105446594_105446612_pos_262654	0.245782
chr8_123402990_123403008_pos_485260	0.24578
chr18_22200296_22200314_pos_222850	0.245778
chr4_5747996_5748014_pos_351895	0.245777
chr3_69240814_69240832_pos_329105	0.245775
chr3_70072267_70072285_pos_329598	0.245775
chr4_185849882_185849900_pos_375610	0.245775
chr8_118141164_118141182_pos_484328	0.245775
chr11_119298088_119298106_pos_105260	0.245774
chr14_72789302_72789320_pos_158159	0.245772
chr2_144453247_144453265_pos_267265	0.245771
chr9_13588276_13588294_pos_492352	0.245771
chr6_107129648_107129666_pos_427441	0.24577
chr9_87080932_87080950_pos_498793	0.245769
chr21_38990022_38990040_pos_301360	0.245767
chr7_47356064_47356082_pos_451942	0.245767
chr2_229485848_229485866_pos_281425	0.245761
chr2_144441439_144441457_pos_267235	0.245758
chr2_238929456_238929474_pos_284203	0.245757
chr16_14501766_14501784_pos_187450	0.245756
chr10_13881945_13881963_pos_55777	0.245755
chr9_14028509_14028527_pos_492676	0.245753
chr16_53766902_53766920_pos_190684	0.245751
chr2_62381796_62381814_pos_255905	0.24575
chr3_42515398_42515416_pos_322846	0.245749
chr4_60724874_60724892_pos_359023	0.245749
chr9_114895632_114895650_pos_505416	0.245749
chr18_28163399_28163417_pos_224957	0.245747
chr18_23401547_23401565_pos_223901	0.245746
chr1_39395834_39395852_pos_11843	0.245745
chr8_11864227_11864245_pos_468555	0.245744
chr11_59198236_59198254_pos_94330	0.245743
chr20_59011150_59011168_pos_296762	0.245743
chr7_133061908_133061926_pos_462273	0.245743
chr12_59615158_59615176_pos_121679	0.24574
chr20_4759331_4759349_pos_286082	0.245739
chr7_42973232_42973250_pos_450850	0.245736
chr3_114585152_114585170_pos_334244	0.245734
chr1_226606840_226606858_pos_46087	0.245731
chr13_51590932_51590950_pos_142742	0.245731
chr2_54674018_54674036_pos_254932	0.245731
chr9_129568128_129568146_pos_509222	0.24573
chr5_172931012_172931030_pos_406442	0.245729
chr1_150470392_150470410_pos_29073	0.245726
chr9_72039206_72039224_pos_497360	0.245725
chr19_29724370_29724388_pos_237084	0.245724
chr15_62848646_62848664_pos_171982	0.245722
chr4_76687436_76687454_pos_360191	0.245718
chr4_119000668_119000686_pos_364646	0.245716
chr1_27518293_27518311_pos_9043	0.245715
chr13_106348223_106348241_pos_146517	0.245714
chr9_126125296_126125314_pos_507683	0.245714
chr15_63350526_63350544_pos_172492	0.24571
chr11_16929306_16929324_pos_88826	0.245707
chr7_45564260_45564278_pos_451456	0.245707
chr12_104605978_104605996_pos_128028	0.245704
chr2_216634990_216635008_pos_278075	0.245703
chr3_169264828_169264846_pos_343979	0.245703
chr20_37989814_37989832_pos_291415	0.245699
chr5_207669_207687_pos_376239	0.245699
chr20_14335980_14335998_pos_287511	0.245692
chr4_55087544_55087562_pos_358438	0.245692
chr6_118292990_118293008_pos_429953	0.245691
chr17_19728143_19728161_pos_204528	0.245687
chr2_30284465_30284483_pos_247673	0.245687
chr2_108594004_108594022_pos_263131	0.245687
chr1_86793186_86793204_pos_22529	0.245683
chr15_47795730_47795748_pos_168745	0.245683
chr5_139711094_139711112_pos_396805	0.245683
chr19_41481014_41481032_pos_238815	0.245682
chr10_95414974_95414992_pos_74285	0.245679
chr12_123041126_123041144_pos_133458	0.245679
chr10_71980928_71980946_pos_67164	0.245674
chr10_76554444_76554462_pos_68878	0.245673
chr2_160324302_160324320_pos_269626	0.245669
chr10_102783261_102783279_pos_76397	0.245667
chr21_28745630_28745648_pos_298981	0.245667
chr10_76033868_76033886_pos_68586	0.245665
chr6_29955966_29955984_pos_417513	0.245664
chr10_62059776_62059794_pos_64951	0.245662
chr3_134372812_134372830_pos_339693	0.245656
chr4_25309060_25309078_pos_354940	0.245655
chr2_6564572_6564590_pos_242150	0.245654
chr10_50549478_50549496_pos_63298	0.245653
chr5_139105656_139105674_pos_396242	0.245653
chr15_35690714_35690732_pos_165746	0.245652
chr1_8703590_8703608_pos_2447	0.245651
chr8_11858260_11858278_pos_468526	0.24565
chr1_155938491_155938509_pos_30084	0.245647
chr16_24988753_24988771_pos_188885	0.245647
chr3_30518528_30518546_pos_319878	0.245647
chr19_11422332_11422350_pos_234794	0.245645
chr2_235692857_235692875_pos_282617	0.245645
chr10_75225534_75225552_pos_68375	0.245643
chr3_64617266_64617284_pos_327728	0.24564
chr9_114004409_114004427_pos_505163	0.245639
chr16_24686201_24686219_pos_188784	0.245637
chr1_216687438_216687456_pos_43684	0.245636
chr2_48515582_48515600_pos_254178	0.245636
chr6_42045316_42045334_pos_421097	0.245636
chr8_140331990_140332008_pos_489356	0.245636
chr14_103024302_103024320_pos_163421	0.245631
chr4_139740490_139740508_pos_367213	0.24563
chr22_35900884_35900902_pos_309322	0.245628
chr15_41961362_41961380_pos_167948	0.245627
chr6_170174216_170174234_pos_441814	0.245627
chr13_109789468_109789486_pos_147124	0.245624
chr17_45948572_45948590_pos_209711	0.245623
chr1_43868760_43868778_pos_13499	0.245621
chr1_231920284_231920302_pos_48082	0.245617
chr3_138046206_138046224_pos_340014	0.245615
chr10_91608222_91608240_pos_73328	0.24561
chr3_62873366_62873384_pos_327434	0.245609
chr7_30846018_30846036_pos_448337	0.245607
chr15_97909477_97909495_pos_182933	0.245606
chr17_73623894_73623912_pos_215955	0.245606
chr5_71892256_71892274_pos_385700	0.245606
chrX_21747537_21747555_pos_513659	0.245606
chr8_107496284_107496302_pos_483500	0.245605
chr12_95705690_95705708_pos_127094	0.245602
chr18_21833938_21833956_pos_222484	0.245602
chr10_29082450_29082468_pos_58863	0.245599
chr5_160165144_160165162_pos_404023	0.245597
chr15_47946068_47946086_pos_168788	0.245596
chr10_122044795_122044813_pos_81239	0.245593
chr21_37548842_37548860_pos_300799	0.245593
chr5_135977590_135977608_pos_395325	0.245591
chr9_125549354_125549372_pos_507585	0.245588
chr14_59317550_59317568_pos_153957	0.245587
chrX_54541824_54541842_pos_515846	0.245585
chr17_49634568_49634586_pos_210448	0.245584
chr15_88648578_88648596_pos_180547	0.245581
chr4_173511626_173511644_pos_373238	0.245579
chr6_21588188_21588206_pos_416079	0.245577
chr2_101230842_101230860_pos_261800	0.245576
chr2_40240436_40240454_pos_250662	0.245573
chr20_31822693_31822711_pos_289539	0.245569
chr18_7255900_7255918_pos_220594	0.245567
chr7_101100280_101100298_pos_457396	0.245567
chr18_35082664_35082682_pos_225591	0.245564
chr21_33685830_33685848_pos_299853	0.245561
chr22_46074323_46074341_pos_313170	0.245561
chr18_36640263_36640281_pos_226302	0.24556
chr1_245356710_245356728_pos_51499	0.245557
chr20_19985368_19985386_pos_288441	0.245557
chr13_27661546_27661564_pos_136583	0.245556
chr19_8416892_8416910_pos_234259	0.245556
chr22_21624258_21624276_pos_304897	0.245556
chr1_95085740_95085758_pos_24660	0.245554
chr3_141361216_141361234_pos_340583	0.245554
chr11_65541107_65541125_pos_96176	0.245553
chr18_9742265_9742283_pos_221206	0.245551
chr9_105930272_105930290_pos_502632	0.245545
chr5_159058884_159058902_pos_403690	0.245544
chr14_66422062_66422080_pos_155765	0.245543
chr7_117073056_117073074_pos_460019	0.24554
chr17_29643226_29643244_pos_205470	0.245538
chr2_235661375_235661393_pos_282593	0.245538
chr2_46569138_46569156_pos_253432	0.245537
chr2_181805304_181805322_pos_273277	0.245536
chr4_7934062_7934080_pos_352557	0.245535
chr6_118540068_118540086_pos_430192	0.245535
chr5_138055053_138055071_pos_395881	0.245533
chr6_118562771_118562789_pos_430363	0.245533
chr15_89177918_89177936_pos_180729	0.245532
chr12_108686898_108686916_pos_129430	0.245531
chr14_69056258_69056276_pos_157272	0.245528
chr5_171701322_171701340_pos_405470	0.245527
chr2_226478020_226478038_pos_280857	0.245526
chr9_131722312_131722330_pos_510571	0.245525
chr15_31159032_31159050_pos_164994	0.245524
chr20_34970681_34970699_pos_290544	0.245524
chr18_44792784_44792802_pos_226570	0.245522
chr4_151693307_151693325_pos_370145	0.245522
chr15_51189956_51189974_pos_169407	0.245521
chr17_67515626_67515644_pos_214735	0.245521
chr22_39254941_39254959_pos_311001	0.245521
chr13_44075562_44075580_pos_140840	0.245519
chr4_185096254_185096272_pos_374828	0.245519
chr4_185761784_185761802_pos_375277	0.245519
chr22_21942641_21942659_pos_304995	0.245517
chr15_92804188_92804206_pos_182008	0.245513
chr3_12736039_12736057_pos_316193	0.245511
chr3_101378058_101378076_pos_332610	0.24551
chr8_85925052_85925070_pos_479913	0.245509
chr9_115146912_115146930_pos_505445	0.245508
chr10_4242068_4242086_pos_53331	0.245506
chr11_6353538_6353556_pos_85091	0.245502
chr10_65341616_65341634_pos_65539	0.245501
chr3_177764814_177764832_pos_346007	0.245498
chr7_116339820_116339838_pos_459669	0.245498
chr3_43248366_43248384_pos_323067	0.245497
chr8_13100468_13100486_pos_468712	0.245497
chr1_212486074_212486092_pos_42805	0.245494
chr10_97542433_97542451_pos_74967	0.245493
chr3_20056950_20056968_pos_318128	0.245492
chr1_24583968_24583986_pos_7707	0.245491
chr4_51906243_51906261_pos_357352	0.24549
chr5_150404276_150404294_pos_401066	0.245486
chr17_76268344_76268362_pos_216645	0.245479
chr12_110745026_110745044_pos_130606	0.245476
chr18_57737842_57737860_pos_229033	0.245476
chr17_70477036_70477054_pos_215484	0.245475
chr10_78542070_78542088_pos_69474	0.245472
chr5_992624_992642_pos_376353	0.245471
chr12_80190908_80190926_pos_124454	0.24547
chr4_148058422_148058440_pos_369552	0.24547
chr8_9249078_9249096_pos_467303	0.245468
chr15_64503408_64503426_pos_172807	0.245467
chr5_73747445_73747463_pos_386229	0.245465
chr1_204872392_204872410_pos_40453	0.245464
chr2_144514234_144514252_pos_267484	0.245463
chr8_102541468_102541486_pos_482561	0.245462
chr9_33814028_33814046_pos_494800	0.245462
chr4_139551606_139551624_pos_367105	0.245461
chr11_15688676_15688694_pos_88221	0.245459
chr5_34503832_34503850_pos_379826	0.245458
chr2_191305113_191305131_pos_274623	0.245453
chr12_92445600_92445618_pos_125620	0.245452
chr4_155535409_155535427_pos_371076	0.245449
chrY_20560088_20560106_pos_519537	0.245449
chr5_16467642_16467660_pos_378785	0.245446
chr5_72246312_72246330_pos_385918	0.245444
chr6_46483522_46483540_pos_422548	0.245441
chr16_28573920_28573938_pos_189378	0.245438
chr4_151960571_151960589_pos_370308	0.245436
chr13_26186457_26186475_pos_136248	0.245435
chr7_135719246_135719264_pos_462912	0.245432
chr1_8668722_8668740_pos_2398	0.245429
chr15_76989236_76989254_pos_177658	0.245429
chr8_54470533_54470551_pos_477291	0.245428
chr3_4306705_4306723_pos_314174	0.245426
chr16_67015365_67015383_pos_193027	0.245421
chr2_190530737_190530755_pos_274242	0.245421
chr7_1713948_1713966_pos_442605	0.245421
chr18_59469545_59469563_pos_229930	0.245419
chr6_81570804_81570822_pos_425252	0.245419
chr7_47361529_47361547_pos_451946	0.245418
chr3_156518970_156518988_pos_342725	0.245416
chr2_54403430_54403448_pos_254421	0.245415
chr15_43930250_43930268_pos_168342	0.245414
chr8_122843782_122843800_pos_485091	0.245413
chr1_201480382_201480400_pos_38322	0.245412
chr10_16943861_16943879_pos_56445	0.24541
chr12_76863995_76864013_pos_124088	0.245408
chr18_75875008_75875026_pos_231323	0.245404
chr6_159853960_159853978_pos_439191	0.245404
chr2_198873891_198873909_pos_275515	0.245402
chr2_16387484_16387502_pos_244549	0.2454
chr2_3533608_3533626_pos_241990	0.245395
chr1_185483972_185483990_pos_37020	0.245393
chr20_3935488_3935506_pos_285846	0.245392
chr3_71127188_71127206_pos_329903	0.245388
chr8_41286605_41286623_pos_475565	0.245388
chr5_158287876_158287894_pos_403324	0.245387
chr2_46879004_46879022_pos_253605	0.245384
chr13_89515186_89515204_pos_145013	0.245383
chr3_102741382_102741400_pos_332762	0.245377
chr2_160513262_160513280_pos_269831	0.245376
chr6_90227498_90227516_pos_426564	0.245376
chr2_30465316_30465334_pos_247948	0.245374
chr2_38598293_38598311_pos_250156	0.245372
chr11_72025338_72025356_pos_97539	0.245368
chr4_173652415_173652433_pos_373539	0.245367
chr1_172383247_172383265_pos_33910	0.245362
chr5_149807440_149807458_pos_400669	0.245362
chr1_12511050_12511068_pos_4486	0.245361
chr4_173521678_173521696_pos_373344	0.245359
chr15_68675216_68675234_pos_174892	0.245356
chr11_66112387_66112405_pos_96317	0.245355
chr13_67224494_67224512_pos_143333	0.245354
chr10_7252195_7252213_pos_54184	0.245353
chr8_41822811_41822829_pos_475828	0.245353
chr12_122964075_122964093_pos_133444	0.245351
chr1_232556052_232556070_pos_48586	0.24535
chr12_480528_480546_pos_110125	0.245349
chr13_50132670_50132688_pos_142244	0.245349
chr8_32927858_32927876_pos_474089	0.245349
chr1_228920968_228920986_pos_46820	0.245348
chr10_88227462_88227480_pos_71938	0.245343
chr12_50252069_50252087_pos_119842	0.245343
chr2_101844460_101844478_pos_262226	0.245343
chr20_23272842_23272860_pos_288898	0.245343
chr7_158911394_158911412_pos_466067	0.245338
chr3_111811178_111811196_pos_333459	0.245337
chr9_84255134_84255152_pos_498373	0.245337
chr2_37005290_37005308_pos_249451	0.245332
chr2_235025652_235025670_pos_282347	0.245329
chr11_19680313_19680331_pos_89406	0.245328
chr10_59537066_59537084_pos_64035	0.245327
chr11_47107184_47107202_pos_93464	0.245326
chr2_159200376_159200394_pos_269258	0.245322
chr7_107949274_107949292_pos_458919	0.245322
chr18_48675490_48675508_pos_227495	0.245319
chr2_205758850_205758868_pos_276756	0.245313
chr4_148044590_148044608_pos_369492	0.245313
chr13_74062882_74062900_pos_143632	0.245312
chr4_56700674_56700692_pos_358692	0.245311
chr11_27468393_27468411_pos_90333	0.24531
chr10_24340652_24340670_pos_58180	0.245302
chr2_219526056_219526074_pos_279718	0.245302
chr12_9699536_9699554_pos_113633	0.245301
chr8_41360985_41361003_pos_475657	0.245297
chr11_96156006_96156024_pos_101527	0.245294
chr9_109968332_109968350_pos_503930	0.245294
chr21_39319320_39319338_pos_301535	0.245293
chr16_15521600_15521618_pos_187545	0.245292
chr12_105920676_105920694_pos_128555	0.245291
chrX_130895482_130895500_pos_518278	0.245285
chr2_160635759_160635777_pos_269909	0.245284
chr8_48101495_48101513_pos_476453	0.245284
chr1_26093099_26093117_pos_8404	0.245281
chr9_110912306_110912324_pos_504294	0.24528
chr7_6398200_6398218_pos_444312	0.245276
chrX_100379064_100379082_pos_517118	0.245276
chr17_57408655_57408673_pos_211968	0.245275
chr11_132310576_132310594_pos_109672	0.245272
chr2_151826555_151826573_pos_268157	0.24527
chr7_149867078_149867096_pos_464755	0.245267
chr14_92725010_92725028_pos_161676	0.245266
chr1_111538808_111538826_pos_26255	0.245265
chr2_239226274_239226292_pos_284293	0.245262
chr17_77960268_77960286_pos_217561	0.245261
chr11_83160696_83160714_pos_100069	0.24526
chr22_46072808_46072826_pos_313157	0.24526
chr3_64221072_64221090_pos_327585	0.24526
chr1_20153344_20153362_pos_6221	0.245257
chr17_83098856_83098874_pos_219476	0.245256
chr5_178429113_178429131_pos_408210	0.245256
chr22_40673208_40673226_pos_311438	0.245254
chr17_81456328_81456346_pos_218922	0.245253
chr15_35691014_35691032_pos_165751	0.245252
chr22_32622804_32622822_pos_308161	0.245251
chr11_130601364_130601382_pos_109155	0.245241
chr3_4513018_4513036_pos_314213	0.24524
chr16_58096469_58096487_pos_192011	0.245232
chr7_92945139_92945157_pos_456442	0.245232
chr3_64908308_64908326_pos_327946	0.245231
chr4_140094066_140094084_pos_367543	0.245231
chr5_82313168_82313186_pos_387920	0.245231
chr12_26803562_26803580_pos_116488	0.24523
chr6_7217072_7217090_pos_411076	0.245228
chr17_17045067_17045085_pos_203236	0.245227
chr22_29855902_29855920_pos_307500	0.245222
chr10_127968775_127968793_pos_82827	0.245219
chr4_181293226_181293244_pos_373940	0.245217
chr16_4655558_4655576_pos_186041	0.245214
chr17_12670404_12670422_pos_202404	0.245214
chr1_232553324_232553342_pos_48558	0.245211
chr9_122128620_122128638_pos_506793	0.245207
chr18_61960164_61960182_pos_230134	0.245205
chr15_91897751_91897769_pos_181572	0.245204
chr22_36381882_36381900_pos_309837	0.245199
chr9_89999350_89999368_pos_499609	0.245199
chr2_25089332_25089350_pos_246123	0.245197
chr5_181216388_181216406_pos_408608	0.245195
chr1_54403046_54403064_pos_15473	0.245194
chr2_42897072_42897090_pos_251645	0.245192
chr12_131912736_131912754_pos_134888	0.245188
chr16_27770095_27770113_pos_189282	0.245188
chr5_88875636_88875654_pos_388626	0.245187
chr3_185343851_185343869_pos_347210	0.245183
chr5_142605884_142605902_pos_397874	0.245183
chr10_30502380_30502398_pos_59622	0.245182
chr8_19047206_19047224_pos_470291	0.24518
chr10_4346090_4346108_pos_53431	0.245179
chr5_76790800_76790818_pos_386728	0.245179
chr1_41538549_41538567_pos_12661	0.245178
chr15_50767792_50767810_pos_169297	0.245175
chr1_164765712_164765730_pos_32000	0.245174
chr22_49962442_49962460_pos_313951	0.245173
chr5_61631519_61631537_pos_384024	0.245173
chr15_39976510_39976528_pos_167109	0.24517
chr1_112393752_112393770_pos_26552	0.245169
chr13_40190964_40190982_pos_139745	0.245168
chr13_46623074_46623092_pos_141471	0.245168
chr9_132182156_132182174_pos_510732	0.245168
chr12_54351698_54351716_pos_120857	0.245167
chr21_44302861_44302879_pos_302630	0.245164
chr4_152109708_152109726_pos_370458	0.245163
chr17_80856614_80856632_pos_218518	0.245162
chr7_75623674_75623692_pos_454735	0.245161
chr8_37891854_37891872_pos_474610	0.245161
chr13_95485259_95485277_pos_145236	0.245156
chr2_68889662_68889680_pos_257435	0.245156
chr11_96816728_96816746_pos_101849	0.245154
chr10_3268338_3268356_pos_52546	0.245143
chr17_40451517_40451535_pos_207621	0.245143
chr9_122015414_122015432_pos_506755	0.245142
chr9_121474322_121474340_pos_506324	0.245139
chr1_145982483_145982501_pos_28514	0.24513
chr10_114304114_114304132_pos_79514	0.245129
chr3_89571540_89571558_pos_331688	0.245129
chr11_62506774_62506792_pos_95106	0.245127
chr15_99448232_99448250_pos_183829	0.245127
chr8_13208828_13208846_pos_468895	0.245126
chr18_23271478_23271496_pos_223823	0.245122
chr3_58250352_58250370_pos_326788	0.245122
chr2_144099568_144099586_pos_267136	0.245121
chr2_101306467_101306485_pos_261856	0.24512
chr21_41113588_41113606_pos_301817	0.24512
chr17_40543716_40543734_pos_207755	0.245115
chr1_25787052_25787070_pos_8270	0.245112
chr20_1811364_1811382_pos_285333	0.245109
chr16_53090200_53090218_pos_190584	0.245107
chr2_163801338_163801356_pos_270422	0.245105
chr7_15751432_15751450_pos_444967	0.245103
chr10_21078801_21078819_pos_57385	0.245101
chr2_37742484_37742502_pos_249834	0.245101
chr1_214036868_214036886_pos_43203	0.2451
chr3_171395384_171395402_pos_344656	0.245098
chr12_93803529_93803547_pos_126366	0.245097
chr6_336822_336840_pos_408640	0.245097
chr3_37531222_37531240_pos_321030	0.245092
chr16_10594562_10594580_pos_186555	0.245089
chr8_38081454_38081472_pos_474673	0.245088
chr12_105853090_105853108_pos_128527	0.245087
chr12_8038008_8038026_pos_113537	0.245086
chr3_121629668_121629686_pos_335499	0.245086
chr12_92899659_92899677_pos_125739	0.245085
chr4_8181964_8181982_pos_352716	0.245084
chr4_173542314_173542332_pos_373480	0.245082
chr3_43400423_43400441_pos_323163	0.245079
chr5_154002260_154002278_pos_402092	0.245078
chr4_10172838_10172856_pos_353097	0.245075
chr1_223733372_223733390_pos_45382	0.245074
chr18_64993982_64994000_pos_230632	0.245074
chr10_30989118_30989136_pos_59877	0.245073
chr12_110228994_110229012_pos_130226	0.245072
chr12_132695450_132695468_pos_134950	0.24507
chr3_71390136_71390154_pos_330193	0.245065
chr7_151637971_151637989_pos_465372	0.245057
chr5_55633840_55633858_pos_382424	0.245056
chr6_111625644_111625662_pos_428690	0.245055
chr4_124056778_124056796_pos_365861	0.245054
chr9_124286032_124286050_pos_507221	0.245053
chr17_57481230_57481248_pos_212051	0.24505
chr2_11496132_11496150_pos_243606	0.245049
chr5_126921168_126921186_pos_393885	0.245049
chr6_168417852_168417870_pos_441469	0.245049
chr21_44941678_44941696_pos_302734	0.245046
chr7_126493818_126493836_pos_460474	0.245042
chr10_43698486_43698504_pos_61917	0.245041
chr12_114413228_114413246_pos_131358	0.24504
chr14_89792690_89792708_pos_160836	0.24504
chr10_78442184_78442202_pos_69447	0.245032
chr7_51295634_51295652_pos_453029	0.245031
chr22_33000968_33000986_pos_308551	0.24503
chr12_53115090_53115108_pos_120608	0.245029
chr17_17418632_17418650_pos_203456	0.245028
chr3_40313988_40314006_pos_322114	0.245027
chr15_48631331_48631349_pos_169008	0.245024
chr6_140011430_140011448_pos_434548	0.245023
chr1_164296418_164296436_pos_31632	0.245021
chr19_10617424_10617442_pos_234453	0.245021
chr12_45304757_45304775_pos_118129	0.245018
chr7_129371026_129371044_pos_460770	0.245017
chr16_24986846_24986864_pos_188870	0.245015
chr6_3766395_3766413_pos_409739	0.245015
chr1_116168537_116168555_pos_27498	0.245012
chr2_96498288_96498306_pos_260446	0.245011
chr10_21502670_21502688_pos_57537	0.245007
chr22_33832688_33832706_pos_308746	0.244996
chr5_107005273_107005291_pos_389991	0.244994
chr12_75550644_75550662_pos_123615	0.244992
chr8_47512454_47512472_pos_476229	0.244991
chr15_62783065_62783083_pos_171901	0.244989
chr5_143037188_143037206_pos_398365	0.244988
chr10_18475470_18475488_pos_57134	0.244985
chr4_31237188_31237206_pos_355575	0.244983
chr11_43989824_43989842_pos_92089	0.244982
chr1_218718354_218718372_pos_44381	0.24498
chr12_30979986_30980004_pos_117188	0.24498
chr15_48582650_48582668_pos_168973	0.24498
chr7_16358338_16358356_pos_445108	0.244978
chrX_136029387_136029405_pos_518580	0.244978
chr1_63771821_63771839_pos_18477	0.244976
chr2_60048116_60048134_pos_255313	0.244976
chr9_14310438_14310456_pos_493072	0.244975
chr3_14526168_14526186_pos_316865	0.244974
chr7_28105425_28105443_pos_447338	0.244973
chr14_32500243_32500261_pos_150485	0.244971
chr14_69629433_69629451_pos_157431	0.24497
chr10_35386928_35386946_pos_61402	0.244966
chr17_40460850_40460868_pos_207658	0.244965
chr2_134362660_134362678_pos_266489	0.244958
chrX_77668946_77668964_pos_517044	0.244957
chr10_29623456_29623474_pos_59184	0.244952
chr7_36281030_36281048_pos_449922	0.244952
chr2_105490588_105490606_pos_262696	0.244949
chr6_15402440_15402458_pos_413596	0.244947
chr2_172903616_172903634_pos_271669	0.244945
chr2_66582868_66582886_pos_257120	0.244936
chr2_17643420_17643438_pos_244816	0.244933
chr10_4307847_4307865_pos_53378	0.244932
chr1_16914264_16914282_pos_5601	0.244931
chr2_54435735_54435753_pos_254492	0.24493
chr10_87925830_87925848_pos_71840	0.244929
chr7_12727756_12727774_pos_444671	0.244929
chr2_145007893_145007911_pos_267711	0.244922
chr22_37781626_37781644_pos_310289	0.244921
chr1_53025115_53025133_pos_15013	0.24492
chr19_50495381_50495399_pos_240994	0.24492
chr19_16283528_16283546_pos_235768	0.244918
chr6_13355774_13355792_pos_412790	0.244909
chr6_107787738_107787756_pos_427697	0.244908
chr6_119335138_119335156_pos_430523	0.244908
chr6_144265163_144265181_pos_435590	0.244907
chr3_134847280_134847298_pos_339888	0.244905
chr16_54200522_54200540_pos_190839	0.2449
chr1_23978168_23978186_pos_7493	0.244899
chr15_57502278_57502296_pos_170263	0.244899
chr8_81338584_81338602_pos_479799	0.244899
chr14_25003777_25003795_pos_149847	0.244898
chr6_14478686_14478704_pos_413234	0.244896
chr9_125408608_125408626_pos_507443	0.244892
chr5_146059242_146059260_pos_399023	0.244891
chr3_9135985_9136003_pos_315167	0.244889
chr19_58356454_58356472_pos_241549	0.244886
chr3_27577706_27577724_pos_319185	0.244886
chr11_114376732_114376750_pos_103983	0.244883
chr8_13253394_13253412_pos_468971	0.24488
chr16_65118228_65118246_pos_192477	0.244879
chr10_11424689_11424707_pos_55128	0.244878
chr12_93894784_93894802_pos_126534	0.244878
chr8_130975310_130975328_pos_488027	0.244877
chr21_45958173_45958191_pos_303336	0.244876
chr10_44679780_44679798_pos_62305	0.244875
chr22_37547496_37547514_pos_310114	0.244875
chr1_44496720_44496738_pos_13704	0.244873
chr3_26588878_26588896_pos_319051	0.244871
chr1_208022126_208022144_pos_41591	0.244868
chr6_163088232_163088250_pos_439760	0.244865
chr11_102268696_102268714_pos_102205	0.244862
chr11_113870610_113870628_pos_103533	0.244859
chr11_118101327_118101345_pos_104948	0.244858
chr4_153222426_153222444_pos_370652	0.244856
chr19_12983744_12983762_pos_234949	0.244851
chr2_40348214_40348232_pos_250762	0.244848
chr7_51275806_51275824_pos_452992	0.244848
chr7_112212750_112212768_pos_459277	0.244848
chr8_48912184_48912202_pos_476876	0.244847
chr1_237864607_237864625_pos_50900	0.244845
chr10_31146712_31146730_pos_60001	0.244844
chr1_94063510_94063528_pos_24012	0.244843
chr5_124995600_124995618_pos_393344	0.244836
chr9_120735270_120735288_pos_505978	0.244836
chr15_66603768_66603786_pos_173477	0.244833
chr1_66282528_66282546_pos_19460	0.24483
chr4_52853492_52853510_pos_357623	0.244829
chr8_130417775_130417793_pos_487871	0.244825
chr12_108850946_108850964_pos_129693	0.244821
chr15_85762888_85762906_pos_180225	0.244821
chr12_54218094_54218112_pos_120814	0.244819
chr6_39497084_39497102_pos_420412	0.244819
chr12_79920531_79920549_pos_124360	0.244817
chr1_110496116_110496134_pos_26202	0.244815
chr3_18998481_18998499_pos_318084	0.244815
chr3_5301037_5301055_pos_314672	0.244814
chr17_8576846_8576864_pos_201451	0.244813
chr13_41346254_41346272_pos_140089	0.244811
chr19_16601540_16601558_pos_236015	0.244811
chr21_33802726_33802744_pos_299897	0.244809
chr8_42175470_42175488_pos_475877	0.244808
chr1_39105826_39105844_pos_11567	0.244804
chr9_94972476_94972494_pos_501050	0.244804
chr3_123446906_123446924_pos_336088	0.244802
chr22_28142886_28142904_pos_306961	0.244801
chr2_207338408_207338426_pos_277140	0.2448
chr1_156689754_156689772_pos_30529	0.244796
chr1_87513414_87513432_pos_22636	0.244793
chr3_37453974_37453992_pos_320931	0.244792
chr7_47940566_47940584_pos_452380	0.244786
chr9_68740319_68740337_pos_496297	0.244784
chr3_195153718_195153736_pos_350517	0.244783
chr7_30889002_30889020_pos_448369	0.244783
chr5_56549617_56549635_pos_382775	0.244778
chr8_123160550_123160568_pos_485244	0.244778
chr6_14421884_14421902_pos_413180	0.244777
chr12_15842364_15842382_pos_114926	0.244776
chr11_68545980_68545998_pos_96891	0.244775
chr4_156962662_156962680_pos_371291	0.244775
chr2_126674290_126674308_pos_265156	0.244774
chr22_45007033_45007051_pos_312828	0.244774
chr5_65022499_65022517_pos_384242	0.244774
chr8_48583647_48583665_pos_476726	0.244771
chr10_4661876_4661894_pos_53539	0.24477
chr6_16542324_16542342_pos_414351	0.244769
chr6_32868444_32868462_pos_418018	0.244768
chr9_18847364_18847382_pos_493892	0.244768
chr8_98364864_98364882_pos_481691	0.244767
chr10_76429852_76429870_pos_68795	0.244763
chr12_3204365_3204383_pos_112056	0.244761
chr1_47181346_47181364_pos_14214	0.24476
chr2_221444375_221444393_pos_280213	0.24476
chr4_13413933_13413951_pos_353292	0.244758
chr22_50696797_50696815_pos_314115	0.244749
chr1_151011574_151011592_pos_29233	0.244742
chr2_217653257_217653275_pos_278754	0.244742
chr6_56749802_56749820_pos_424067	0.244741
chr9_35518310_35518328_pos_495169	0.244739
chr17_17342594_17342612_pos_203404	0.244734
chr1_23377204_23377222_pos_7146	0.244733
chr10_34078177_34078195_pos_61042	0.244729
chr10_86753712_86753730_pos_71662	0.244728
chr16_72938818_72938836_pos_194219	0.244728
chr22_33793698_33793716_pos_308723	0.244728
chr20_36117223_36117241_pos_290883	0.244727
chr1_39105372_39105390_pos_11557	0.244719
chr6_11770842_11770860_pos_412106	0.244719
chr7_146961670_146961688_pos_464635	0.244716
chr2_47076960_47076978_pos_253856	0.244715
chr10_8369911_8369929_pos_54381	0.244713
chr16_75045412_75045430_pos_194714	0.244711
chr18_3526734_3526752_pos_220174	0.244711
chr8_88302962_88302980_pos_480030	0.244711
chr4_26900238_26900256_pos_355255	0.24471
chr4_184442208_184442226_pos_374670	0.24471
chr19_6238826_6238844_pos_233910	0.244708
chr2_33141677_33141695_pos_248709	0.244708
chr6_157305098_157305116_pos_438437	0.244708
chr8_100502534_100502552_pos_481938	0.244704
chr6_113759121_113759139_pos_429495	0.244702
chr8_69546402_69546420_pos_478756	0.244702
chr10_102752702_102752720_pos_76322	0.2447
chr22_25148619_25148637_pos_305994	0.2447
chr3_8607660_8607678_pos_314949	0.244699
chr9_113579144_113579162_pos_504982	0.244698
chr1_172154690_172154708_pos_33733	0.244697
chr8_140725910_140725928_pos_489640	0.244697
chr9_81545960_81545978_pos_498072	0.244697
chr3_54999321_54999339_pos_325893	0.244695
chr1_85297762_85297780_pos_22081	0.244693
chr14_61415946_61415964_pos_154588	0.244693
chr14_89659290_89659308_pos_160799	0.244693
chr1_93620966_93620984_pos_23733	0.24469
chr17_80104302_80104320_pos_218449	0.24469
chr6_41372844_41372862_pos_420743	0.244688
chr9_126935834_126935852_pos_507833	0.244687
chr1_153485962_153485980_pos_29515	0.244685
chr2_38702854_38702872_pos_250193	0.244679
chr7_19920358_19920376_pos_445710	0.244678
chr8_125219510_125219528_pos_486325	0.244678
chr1_61956936_61956954_pos_18214	0.244674
chr5_158499116_158499134_pos_403380	0.244674
chr7_19381448_19381466_pos_445692	0.244673
chr2_190314966_190314984_pos_274176	0.244672
chr8_127931966_127931984_pos_487177	0.244672
chr1_39393015_39393033_pos_11819	0.244668
chr8_115649010_115649028_pos_483748	0.244667
chr10_77421762_77421780_pos_69068	0.244659
chr3_50391033_50391051_pos_324905	0.244656
chr13_33026835_33026853_pos_138361	0.244655
chr17_4327824_4327842_pos_200648	0.244655
chr10_70331978_70331996_pos_66345	0.244645
chr6_24932118_24932136_pos_416855	0.244645
chr2_113231266_113231284_pos_264119	0.244644
chr14_21085661_21085679_pos_149126	0.244643
chr9_121529588_121529606_pos_506365	0.244634
chr8_107637996_107638014_pos_483539	0.244632
chr13_75366988_75367006_pos_143844	0.244628
chr17_35764300_35764318_pos_206484	0.244628
chr5_108472548_108472566_pos_390452	0.244625
chr3_194687712_194687730_pos_350098	0.244623
chr10_110639040_110639058_pos_78185	0.244621
chr3_20024184_20024202_pos_318109	0.24462
chr10_58477384_58477402_pos_63792	0.244619
chr10_110114168_110114186_pos_77696	0.244619
chr17_32127714_32127732_pos_206120	0.244618
chr22_40672974_40672992_pos_311434	0.244617
chr10_90635614_90635632_pos_72646	0.244615
chr9_129168226_129168244_pos_508987	0.244615
chr1_11882954_11882972_pos_3925	0.244614
chr4_185871632_185871650_pos_375707	0.244613
chr9_19424148_19424166_pos_494068	0.244613
chr17_42009330_42009348_pos_207987	0.244612
chr4_123338880_123338898_pos_365413	0.244612
chr2_37795067_37795085_pos_249863	0.244609
chr16_88978918_88978936_pos_198233	0.244604
chr4_184535416_184535434_pos_374712	0.244603
chr7_158864282_158864300_pos_466043	0.244603
chr20_49029400_49029418_pos_294171	0.244601
chr21_30227656_30227674_pos_299256	0.2446
chr7_158779832_158779850_pos_465983	0.244595
chr6_113522556_113522574_pos_429394	0.244594
chr3_9316952_9316970_pos_315190	0.244592
chr13_27663222_27663240_pos_136589	0.24459
chr14_90301921_90301939_pos_160920	0.24459
chr16_1692158_1692176_pos_185037	0.24459
chr1_198901420_198901438_pos_37815	0.244588
chr4_57410533_57410551_pos_358969	0.244585
chr19_6753846_6753864_pos_233998	0.24458
chr8_120204615_120204633_pos_484575	0.244576
chr4_56698400_56698418_pos_358680	0.244573
chr9_14303816_14303834_pos_493027	0.244572
chr14_31947972_31947990_pos_150230	0.244571
chr5_66621422_66621440_pos_384586	0.24457
chr4_89257106_89257124_pos_362134	0.244569
chr8_79684710_79684728_pos_479239	0.244569
chr9_38652658_38652676_pos_496016	0.244569
chr20_4113620_4113638_pos_285944	0.244568
chr18_2994761_2994779_pos_219957	0.244567
chr17_15233232_15233250_pos_202749	0.244563
chr10_60296319_60296337_pos_64257	0.244562
chr2_64763892_64763910_pos_256403	0.244561
chr12_52567112_52567130_pos_120411	0.244557
chr2_36563372_36563390_pos_249363	0.244557
chr1_7643422_7643440_pos_1699	0.244556
chr2_159128380_159128398_pos_269148	0.244555
chr2_159564251_159564269_pos_269346	0.244553
chr3_124032929_124032947_pos_336360	0.244553
chr7_30465814_30465832_pos_448136	0.244552
chr16_5003218_5003236_pos_186198	0.244551
chr2_231342180_231342198_pos_281659	0.244551
chr10_7697760_7697778_pos_54336	0.24455
chr1_183181338_183181356_pos_35887	0.244542
chr17_59756574_59756592_pos_213012	0.244542
chrX_40645063_40645081_pos_514943	0.24454
chr2_158756040_158756058_pos_268824	0.244539
chr2_207972966_207972984_pos_277343	0.244538
chr3_31214284_31214302_pos_320132	0.244536
chr1_27556282_27556300_pos_9173	0.244535
chr14_26528966_26528984_pos_149923	0.244532
chr8_13508194_13508212_pos_469320	0.244532
chr14_55317070_55317088_pos_153214	0.244528
chr1_214364538_214364556_pos_43484	0.244527
chr7_99379360_99379378_pos_457142	0.244527
chr1_63795209_63795227_pos_18580	0.244521
chr6_25002724_25002742_pos_416899	0.244521
chr6_46506266_46506284_pos_422584	0.244521
chr14_35061314_35061332_pos_151066	0.244518
chr17_33972942_33972960_pos_206216	0.244512
chr3_186259636_186259654_pos_347461	0.24451
chr15_36986766_36986784_pos_166259	0.244508
chr2_178866302_178866320_pos_272954	0.244505
chr12_119204226_119204244_pos_132401	0.244504
chr16_10572850_10572868_pos_186543	0.244503
chr3_23489074_23489092_pos_318293	0.244501
chr4_13694528_13694546_pos_353317	0.2445
chr15_48547838_48547856_pos_168941	0.244493
chr4_151695492_151695510_pos_370159	0.24449
chr2_37737682_37737700_pos_249828	0.244488
chr16_70480506_70480524_pos_193820	0.244487
chr12_5084214_5084232_pos_112833	0.244483
chr20_48691711_48691729_pos_294009	0.244482
chr11_75539619_75539637_pos_98671	0.244481
chr15_52236014_52236032_pos_169587	0.244481
chrX_39309535_39309553_pos_514270	0.24448
chr10_49053772_49053790_pos_62943	0.244478
chr1_46206578_46206596_pos_14124	0.244477
chr10_73649052_73649070_pos_67776	0.244475
chr4_173936233_173936251_pos_373733	0.244473
chr1_214234352_214234370_pos_43306	0.244472
chr8_19719672_19719690_pos_470551	0.244468
chr7_134866796_134866814_pos_462723	0.244466
chr10_129893226_129893244_pos_83245	0.244464
chr15_101128338_101128356_pos_184522	0.244463
chr14_103910501_103910519_pos_163776	0.24446
chr2_33215526_33215544_pos_248803	0.24446
chr4_140939808_140939826_pos_367840	0.244457
chr12_114414464_114414482_pos_131370	0.244455
chr10_86400123_86400141_pos_71289	0.244454
chr10_21508764_21508782_pos_57574	0.24445
chr1_6455558_6455576_pos_1203	0.244448
chr17_57946815_57946833_pos_212554	0.244445
chr6_71108362_71108380_pos_424369	0.244445
chr9_75641936_75641954_pos_497584	0.244443
chr8_128183368_128183386_pos_487314	0.244442
chr3_134677744_134677762_pos_339827	0.244439
chr5_133996821_133996839_pos_394928	0.244439
chr2_39568526_39568544_pos_250422	0.244433
chr11_20066160_20066178_pos_89844	0.244432
chr8_30506620_30506638_pos_473907	0.244432
chr19_18629786_18629804_pos_236644	0.244431
chr2_172283701_172283719_pos_271480	0.24443
chr1_68385250_68385268_pos_20377	0.244429
chr3_50356053_50356071_pos_324892	0.244428
chr8_42660738_42660756_pos_476115	0.244428
chr12_6195934_6195952_pos_113149	0.244427
chr11_46675204_46675222_pos_93314	0.244426
chr22_38176297_38176315_pos_310467	0.244425
chr9_130589018_130589036_pos_509676	0.244423
chr10_78437284_78437302_pos_69432	0.244419
chr9_730852_730870_pos_490920	0.244419
chr20_53580056_53580074_pos_295464	0.244417
chr1_24120550_24120568_pos_7615	0.244415
chr17_77602666_77602684_pos_217366	0.244415
chr2_160387952_160387970_pos_269735	0.244415
chr3_46861754_46861772_pos_324125	0.244414
chr7_86932340_86932358_pos_455824	0.244412
chr18_13421508_13421526_pos_222233	0.244409
chr12_46474062_46474080_pos_118661	0.244407
chr5_82538742_82538760_pos_388152	0.244407
chr6_148611419_148611437_pos_436222	0.244406
chr2_16572177_16572195_pos_244678	0.244405
chr22_17958290_17958308_pos_304249	0.244405
chr5_10333586_10333604_pos_377387	0.244405
chr5_78596348_78596366_pos_387073	0.244404
chr10_60295205_60295223_pos_64250	0.244401
chr5_107673130_107673148_pos_390339	0.244401
chr3_37096508_37096526_pos_320853	0.2444
chr12_124441312_124441330_pos_134091	0.244398
chr10_13690360_13690378_pos_55630	0.244392
chr7_132402348_132402366_pos_462016	0.244391
chr18_62018354_62018372_pos_230161	0.244389
chr9_38650377_38650395_pos_495998	0.244388
chr4_89204778_89204796_pos_362101	0.244387
chr17_21383220_21383238_pos_204817	0.244386
chr19_46926873_46926891_pos_239957	0.244384
chr1_51691144_51691162_pos_14882	0.244383
chr2_186061928_186061946_pos_273557	0.244383
chr5_112342514_112342532_pos_391033	0.244383
chr10_44046844_44046862_pos_62192	0.244378
chr16_73050948_73050966_pos_194351	0.244378
chr4_151541268_151541286_pos_370049	0.244377
chr12_65937192_65937210_pos_122644	0.244376
chr14_61108144_61108162_pos_154408	0.244376
chr5_68557762_68557780_pos_385562	0.244376
chr4_52250320_52250338_pos_357418	0.244375
chr21_34846628_34846646_pos_300304	0.244373
chr2_71834228_71834246_pos_258468	0.244372
chr3_155232610_155232628_pos_342587	0.244371
chr17_50178496_50178514_pos_210800	0.244366
chr2_234996466_234996484_pos_282294	0.244366
chr22_17824647_17824665_pos_303905	0.244363
chr1_226981127_226981145_pos_46384	0.244362
chr15_62469652_62469670_pos_171595	0.244362
chr10_128631940_128631958_pos_83001	0.244359
chr3_45967205_45967223_pos_323816	0.244354
chr17_55302347_55302365_pos_211453	0.244353
chr3_14374828_14374846_pos_316803	0.244353
chr20_4167866_4167884_pos_285961	0.244351
chr9_106698396_106698414_pos_502721	0.244347
chr2_84973054_84973072_pos_259262	0.244345
chr8_41255730_41255748_pos_475537	0.244343
chr2_229409814_229409832_pos_281379	0.244341
chr2_217434330_217434348_pos_278659	0.24434
chr20_46931158_46931176_pos_293430	0.24434
chr3_15635302_15635320_pos_317203	0.24434
chr15_66369855_66369873_pos_173423	0.244337
chr7_55086822_55086840_pos_453241	0.244337
chr7_102914713_102914731_pos_457961	0.244336
chr5_143220924_143220942_pos_398598	0.244335
chr10_85928543_85928561_pos_71186	0.244333
chr4_26787614_26787632_pos_355184	0.244333
chr1_23556451_23556469_pos_7302	0.24433
chr1_59151462_59151480_pos_16954	0.244329
chr12_20629968_20629986_pos_115728	0.244329
chr12_90980008_90980026_pos_125170	0.244328
chr21_43307328_43307346_pos_302345	0.244323
chr10_71014151_71014169_pos_66644	0.244319
chr20_10637099_10637117_pos_287091	0.244319
chr5_151699216_151699234_pos_401889	0.244318
chr8_33099346_33099364_pos_474100	0.244318
chr1_193409114_193409132_pos_37466	0.244316
chr14_53890766_53890784_pos_152531	0.244315
chr22_26751458_26751476_pos_306277	0.244315
chr17_1589225_1589243_pos_199344	0.244314
chr12_64707142_64707160_pos_122254	0.244312
chr7_134720258_134720276_pos_462440	0.244311
chr2_11405460_11405478_pos_243542	0.24431
chr3_127961420_127961438_pos_337931	0.244309
chr5_142867190_142867208_pos_398219	0.244309
chr22_38460162_38460180_pos_310680	0.244307
chr8_47478212_47478230_pos_476193	0.244307
chr19_39428620_39428638_pos_238381	0.244306
chr2_63581474_63581492_pos_256056	0.244305
chr22_35313636_35313654_pos_308873	0.244305
chr12_26015882_26015900_pos_116259	0.244304
chr2_133232578_133232596_pos_265930	0.244304
chr5_82312513_82312531_pos_387914	0.244303
chr15_83904432_83904450_pos_179262	0.2443
chr15_78455908_78455926_pos_178346	0.244297
chr18_62870858_62870876_pos_230382	0.244296
chr7_151759724_151759742_pos_465620	0.244296
chr15_58528225_58528243_pos_170845	0.244294
chr7_5555021_5555039_pos_443830	0.244294
chr17_77863904_77863922_pos_217513	0.244288
chr19_18413046_18413064_pos_236475	0.244288
chr6_53437724_53437742_pos_423286	0.244287
chr12_93109196_93109214_pos_125841	0.244285
chr6_155186641_155186659_pos_437851	0.244285
chr22_40040892_40040910_pos_311191	0.244284
chr7_112576200_112576218_pos_459368	0.244283
chr3_16891482_16891500_pos_317691	0.244282
chr15_59316156_59316174_pos_171035	0.24428
chr1_192747478_192747496_pos_37366	0.244277
chr3_106126185_106126203_pos_332974	0.244275
chr1_168718514_168718532_pos_33056	0.244273
chr15_49428657_49428675_pos_169136	0.244273
chr9_70411790_70411808_pos_497025	0.244273
chr3_150216422_150216440_pos_341880	0.244266
chr16_66369218_66369236_pos_192750	0.244265
chr11_112914404_112914422_pos_103328	0.244264
chr1_41382298_41382316_pos_12395	0.244263
chr1_19151710_19151728_pos_5912	0.244262
chr5_52875960_52875978_pos_381669	0.244262
chr5_58273192_58273210_pos_383451	0.244262
chr3_41304706_41304724_pos_322420	0.244261
chr2_86034622_86034640_pos_259795	0.244259
chr6_53944322_53944340_pos_423464	0.244258
chr8_13168168_13168186_pos_468850	0.244256
chr11_74681878_74681896_pos_98352	0.244255
chr17_4075032_4075050_pos_200557	0.244255
chr2_196337466_196337484_pos_274998	0.244254
chr3_126746739_126746757_pos_337393	0.244254
chr2_171864484_171864502_pos_271414	0.244251
chr18_58310778_58310796_pos_229383	0.24425
chr15_53833343_53833361_pos_169740	0.244248
chr5_69091567_69091585_pos_385605	0.244241
chr5_141521486_141521504_pos_397253	0.244239
chr6_20208036_20208054_pos_415681	0.244237
chr2_188965444_188965462_pos_273891	0.244233
chr3_18233998_18234016_pos_318022	0.244233
chr9_89710910_89710928_pos_499469	0.244232
chr14_69719674_69719692_pos_157615	0.24423
chr9_109768278_109768296_pos_503650	0.24423
chr4_156544692_156544710_pos_371192	0.244229
chr6_126773380_126773398_pos_431550	0.244229
chr17_76405034_76405052_pos_216710	0.244227
chr22_44995270_44995288_pos_312814	0.244227
chr4_113557018_113557036_pos_364251	0.244226
chr5_95781275_95781293_pos_389339	0.244225
chr10_86003240_86003258_pos_71188	0.244222
chr3_14142238_14142256_pos_316665	0.244222
chr5_59318118_59318136_pos_383759	0.244219
chr10_80137072_80137090_pos_70751	0.244218
chr2_62478292_62478310_pos_255973	0.244217
chr8_9318250_9318268_pos_467329	0.244217
chr7_101986432_101986450_pos_457674	0.244216
chr1_19967840_19967858_pos_6169	0.244214
chr8_26596226_26596244_pos_472420	0.244207
chr2_237886844_237886862_pos_283878	0.244205
chr17_55238410_55238428_pos_211431	0.244201
chr12_15215472_15215490_pos_114753	0.244199
chr21_39385448_39385466_pos_301552	0.244199
chr2_66480372_66480390_pos_256971	0.244196
chr17_70172912_70172930_pos_215434	0.244195
chr1_12449004_12449022_pos_4315	0.244193
chr12_3207379_3207397_pos_112079	0.244193
chr8_130262870_130262888_pos_487738	0.244192
chr1_19529730_19529748_pos_6127	0.24419
chr19_55111644_55111662_pos_241288	0.244188
chr7_128794289_128794307_pos_460675	0.244188
chr12_93244018_93244036_pos_126007	0.244187
chr20_37299813_37299831_pos_291189	0.244185
chr12_106071836_106071854_pos_128678	0.244181
chr6_42075758_42075776_pos_421120	0.24418
chr10_50398524_50398542_pos_63211	0.244179
chr2_160631136_160631154_pos_269897	0.244175
chr14_64695232_64695250_pos_155461	0.244174
chr20_59945374_59945392_pos_296988	0.244173
chr3_81713294_81713312_pos_331497	0.244171
chr1_33361681_33361699_pos_10683	0.244167
chr11_118820629_118820647_pos_105177	0.244166
chr2_9330827_9330845_pos_242961	0.244165
chr2_179952819_179952837_pos_273170	0.244165
chr9_93065536_93065554_pos_500375	0.244163
chr5_77157940_77157958_pos_386772	0.244162
chr2_98011088_98011106_pos_260773	0.244161
chr22_46577156_46577174_pos_313503	0.24416
chr1_23470072_23470090_pos_7232	0.244158
chrX_107728640_107728658_pos_517346	0.244158
chr2_190791262_190791280_pos_274419	0.244153
chr1_85315854_85315872_pos_22112	0.244152
chr12_93826362_93826380_pos_126449	0.244151
chr6_118375756_118375774_pos_430029	0.244149
chr18_54983197_54983215_pos_228420	0.244146
chr2_8493850_8493868_pos_242443	0.244146
chr16_88993362_88993380_pos_198236	0.244144
chr3_16392955_16392973_pos_317437	0.244143
chr3_52848788_52848806_pos_325514	0.244142
chr9_86718852_86718870_pos_498614	0.244138
chr16_82280848_82280866_pos_195795	0.244137
chr3_9302604_9302622_pos_315184	0.244137
chr11_79237849_79237867_pos_99894	0.244135
chr3_134326383_134326401_pos_339604	0.244135
chr20_45771267_45771285_pos_293236	0.244134
chr15_59295488_59295506_pos_171007	0.244133
chr2_62826802_62826820_pos_256037	0.244132
chr2_71144830_71144848_pos_258118	0.244131
chr5_102868380_102868398_pos_389897	0.244126
chr2_69307464_69307482_pos_257781	0.244125
chr4_182492600_182492618_pos_374021	0.244125
chr6_168559952_168559970_pos_441515	0.244123
chr15_90047364_90047382_pos_180860	0.244122
chr3_111768828_111768846_pos_333418	0.244122
chr4_168503086_168503104_pos_372344	0.244121
chr16_89404580_89404598_pos_198361	0.24412
chr4_185137742_185137760_pos_374906	0.244119
chr5_57779515_57779533_pos_383200	0.244117
chr5_3854416_3854434_pos_376920	0.244113
chr10_124911560_124911578_pos_82254	0.244112
chr2_19650060_19650078_pos_245231	0.24411
chr20_47231812_47231830_pos_293473	0.244106
chr5_67016148_67016166_pos_384823	0.244105
chr18_24959356_24959374_pos_224151	0.244098
chr2_240297254_240297272_pos_284713	0.244098
chr3_124834794_124834812_pos_336805	0.244097
chr10_30000876_30000894_pos_59435	0.244096
chr16_83441654_83441672_pos_196089	0.244096
chr9_110886964_110886982_pos_504275	0.244096
chr1_36272680_36272698_pos_11232	0.244089
chr17_79843016_79843034_pos_218379	0.244088
chr2_54473716_54473734_pos_254617	0.244087
chr17_78666066_78666084_pos_218011	0.244084
chr1_184892308_184892326_pos_36895	0.24408
chr1_81807682_81807700_pos_21483	0.244077
chr11_36182624_36182642_pos_91769	0.244077
chr22_27913501_27913519_pos_306795	0.244076
chr10_101984674_101984692_pos_75959	0.244075
chr9_122347020_122347038_pos_506883	0.244075
chr21_39067142_39067160_pos_301434	0.244074
chr7_134789514_134789532_pos_462568	0.244074
chr16_85570089_85570107_pos_196987	0.24407
chr1_173474252_173474270_pos_34054	0.244069
chr17_20276654_20276672_pos_204629	0.244069
chr7_143906378_143906396_pos_464607	0.244068
chr9_116471522_116471540_pos_505678	0.244068
chr4_107741384_107741402_pos_363453	0.244066
chr19_20052136_20052154_pos_236931	0.244065
chr1_248873258_248873276_pos_51983	0.244064
chr19_16461796_16461814_pos_235986	0.244059
chr3_129597682_129597700_pos_338827	0.244054
chr9_87090272_87090290_pos_498807	0.244054
chr17_66349422_66349440_pos_214411	0.244052
chr17_16463284_16463302_pos_203103	0.244048
chr21_45953784_45953802_pos_303327	0.244048
chr1_44257796_44257814_pos_13609	0.244047
chr22_35785556_35785574_pos_309169	0.244047
chr10_93999422_93999440_pos_73851	0.244046
chr5_149288654_149288672_pos_399993	0.244046
chr7_28632381_28632399_pos_447606	0.244042
chr17_17686749_17686767_pos_203715	0.244041
chr6_44117668_44117686_pos_421987	0.24404
chr11_96134876_96134894_pos_101493	0.244038
chr1_101299384_101299402_pos_25443	0.244037
chr14_68544434_68544452_pos_156466	0.244037
chr10_15454045_15454063_pos_56200	0.244035
chr12_1581524_1581542_pos_110712	0.244035
chr16_88619144_88619162_pos_198131	0.244034
chr17_50421750_50421768_pos_210985	0.244034
chr4_53618526_53618544_pos_357992	0.244034
chr17_17547482_17547500_pos_203539	0.244033
chr1_10688248_10688266_pos_3372	0.24403
chr8_42171724_42171742_pos_475870	0.244025
chr6_84547472_84547490_pos_425698	0.24402
chr1_44327180_44327198_pos_13632	0.244019
chr18_23237964_23237982_pos_223812	0.244019
chr3_120160150_120160168_pos_335045	0.244019
chr5_40904546_40904564_pos_380893	0.244015
chr6_80608178_80608196_pos_425192	0.244014
chr10_110764462_110764480_pos_78468	0.244012
chr9_70411876_70411894_pos_497027	0.244012
chr6_2097682_2097700_pos_409110	0.24401
chr1_171111366_171111384_pos_33558	0.244009
chr10_103761938_103761956_pos_76844	0.244009
chr19_17089476_17089494_pos_236118	0.244009
chr6_108555536_108555554_pos_427741	0.244009
chr10_95285486_95285504_pos_74075	0.244008
chr6_20125491_20125509_pos_415637	0.244006
chr12_30981114_30981132_pos_117192	0.244003
chr7_36208246_36208264_pos_449855	0.244003
chr13_50678095_50678113_pos_142475	0.244002
chr2_46187248_46187266_pos_252998	0.244002
chr2_160364396_160364414_pos_269685	0.244
chr1_17420060_17420078_pos_5637	0.243998
chr15_81531109_81531127_pos_178911	0.243997
chr1_183735562_183735580_pos_36220	0.243994
chr5_95858814_95858832_pos_389417	0.243989
chr1_44638112_44638130_pos_13737	0.243987
chr2_168639258_168639276_pos_271088	0.243986
chr10_28382130_28382148_pos_58606	0.243984
chr1_230104830_230104848_pos_47142	0.243983
chr3_64266808_64266826_pos_327618	0.243983
chr1_56811379_56811397_pos_16509	0.243982
chr3_114451096_114451114_pos_334184	0.24398
chr2_219666918_219666936_pos_279914	0.243978
chr1_226677300_226677318_pos_46157	0.243977
chr11_59537482_59537500_pos_94350	0.243977
chr7_114502490_114502508_pos_459492	0.243973
chr8_18081794_18081812_pos_469974	0.243972
chr8_58396905_58396923_pos_477661	0.243972
chr3_57151106_57151124_pos_326412	0.243965
chr3_32401787_32401805_pos_320316	0.243964
chr12_6179175_6179193_pos_113116	0.243957
chr7_36261490_36261508_pos_449898	0.243956
chr6_41055424_41055442_pos_420662	0.243954
chr5_133818224_133818242_pos_394827	0.243953
chr15_62455855_62455873_pos_171569	0.243948
chr2_181743433_181743451_pos_273245	0.243946
chr6_109300540_109300558_pos_428256	0.243946
chr14_23411824_23411842_pos_149424	0.243943
chr2_43345470_43345488_pos_252248	0.243943
chr7_48639256_48639274_pos_452467	0.243943
chr16_22230001_22230019_pos_188524	0.243942
chr3_41120240_41120258_pos_322316	0.243942
chr14_52070830_52070848_pos_152203	0.24394
chr10_101938340_101938358_pos_75884	0.243938
chr1_147847986_147848004_pos_28845	0.243936
chr5_150532392_150532410_pos_401208	0.243936
chr10_116766866_116766884_pos_80287	0.243933
chr19_30718833_30718851_pos_237205	0.243932
chr6_41706908_41706926_pos_420967	0.243929
chr5_150505176_150505194_pos_401151	0.243928
chr21_33698283_33698301_pos_299872	0.243927
chr3_71104388_71104406_pos_329851	0.24392
chr13_112694631_112694649_pos_148199	0.243917
chr1_43550452_43550470_pos_13403	0.243915
chr5_73948470_73948488_pos_386298	0.243915
chr14_74563526_74563544_pos_158680	0.243914
chr11_123475266_123475284_pos_106953	0.243912
chrX_40154836_40154854_pos_514838	0.243912
chr20_44151899_44151917_pos_292676	0.243908
chr8_130141276_130141294_pos_487690	0.243908
chr15_64683262_64683280_pos_172873	0.243907
chr5_158069876_158069894_pos_403291	0.243907
chr15_96357926_96357944_pos_182871	0.243897
chr17_47900208_47900226_pos_210020	0.243897
chr4_148094284_148094302_pos_369594	0.243893
chr10_58712356_58712374_pos_63833	0.243892
chr6_156988474_156988492_pos_438217	0.243892
chr10_18179818_18179836_pos_56931	0.243891
chr6_138874036_138874054_pos_433937	0.243891
chr3_18253082_18253100_pos_318043	0.24389
chr4_8080664_8080682_pos_352655	0.243889
chr5_176373956_176373974_pos_407823	0.243889
chr20_47274121_47274139_pos_293509	0.243887
chr13_110888073_110888091_pos_147989	0.243884
chr2_32838568_32838586_pos_248468	0.243883
chr6_89826322_89826340_pos_426269	0.24388
chr10_113627310_113627328_pos_79240	0.243879
chr5_141515061_141515079_pos_397240	0.243879
chr2_159119916_159119934_pos_269133	0.243878
chr15_68704608_68704626_pos_174958	0.243876
chr8_30227794_30227812_pos_473596	0.243876
chr5_167998800_167998818_pos_404300	0.243875
chr8_102725764_102725782_pos_482639	0.243874
chr2_5914826_5914844_pos_242085	0.243871
chr1_65196220_65196238_pos_19181	0.243866
chr6_90611476_90611494_pos_426683	0.243866
chr12_93802686_93802704_pos_126360	0.243861
chr21_34593327_34593345_pos_300257	0.243861
chr7_41942596_41942614_pos_450664	0.243859
chr11_61026401_61026419_pos_94474	0.243856
chr4_113555964_113555982_pos_364240	0.243856
chr1_237259082_237259100_pos_50792	0.243855
chr11_126358204_126358222_pos_107616	0.243855
chr17_74176883_74176901_pos_216024	0.243855
chr1_156657696_156657714_pos_30444	0.243853
chr15_48547880_48547898_pos_168942	0.243851
chr17_73305393_73305411_pos_215784	0.243848
chr12_93114603_93114621_pos_125858	0.243847
chr8_22424586_22424604_pos_471185	0.243847
chr15_63035406_63035424_pos_172193	0.243844
chr5_171600963_171600981_pos_405338	0.243843
chr17_382732_382750_pos_198516	0.24384
chr11_69200874_69200892_pos_97193	0.243838
chr16_19595633_19595651_pos_188024	0.243838
chr1_203534690_203534708_pos_39738	0.243837
chr14_84443213_84443231_pos_160295	0.243837
chr15_66842988_66843006_pos_173800	0.243836
chr11_62680908_62680926_pos_95170	0.243835
chr19_15251336_15251354_pos_235507	0.243834
chr20_41469452_41469470_pos_292412	0.243831
chr22_38305582_38305600_pos_310552	0.243831
chr1_208207540_208207558_pos_41829	0.243827
chr1_25700366_25700384_pos_8151	0.243826
chr3_146132107_146132125_pos_341087	0.243825
chr5_36669132_36669150_pos_380203	0.243825
chr11_33262202_33262220_pos_90912	0.243824
chr2_168737138_168737156_pos_271171	0.243824
chr17_43659144_43659162_pos_208614	0.243822
chr21_38297578_38297596_pos_300913	0.24382
chr6_134532832_134532850_pos_432699	0.243815
chr14_89187244_89187262_pos_160564	0.243813
chr14_69262176_69262194_pos_157350	0.243811
chr10_78215780_78215798_pos_69254	0.24381
chr10_75283508_75283526_pos_68396	0.243809
chr14_105205728_105205746_pos_164183	0.243809
chr1_201498569_201498587_pos_38352	0.243808
chr1_234535940_234535958_pos_49141	0.243808
chr12_49525116_49525134_pos_119454	0.243808
chr6_79150102_79150120_pos_425060	0.243807
chr1_199010968_199010986_pos_37870	0.243805
chr2_86482540_86482558_pos_260003	0.243804
chr1_54335918_54335936_pos_15356	0.243803
chr4_81607064_81607082_pos_361022	0.243803
chr2_163667137_163667155_pos_270322	0.243802
chr6_7292882_7292900_pos_411147	0.2438
chr18_56481917_56481935_pos_228926	0.243799
chr4_77777092_77777110_pos_360536	0.243799
chr8_90692988_90693006_pos_480124	0.243799
chr8_124138545_124138563_pos_485780	0.243799
chr2_71144081_71144099_pos_258112	0.243791
chr1_7552874_7552892_pos_1606	0.243788
chr1_54922964_54922982_pos_15684	0.243785
chr2_236251156_236251174_pos_282709	0.243784
chr7_130942271_130942289_pos_461381	0.243783
chr11_111992804_111992822_pos_102942	0.243781
chr1_245606514_245606532_pos_51626	0.243778
chr7_5634244_5634262_pos_443914	0.243777
chr7_18505172_18505190_pos_445552	0.243775
chr8_105090459_105090477_pos_483006	0.243773
chr2_215619904_215619922_pos_277818	0.243771
chr8_97917047_97917065_pos_481515	0.24377
chr14_68032374_68032392_pos_155915	0.243768
chr7_5698946_5698964_pos_444048	0.243765
chr10_74419586_74419604_pos_68149	0.243764
chr17_12523004_12523022_pos_202300	0.243759
chr19_29843888_29843906_pos_237106	0.243754
chr1_10774819_10774837_pos_3558	0.243752
chr15_36986269_36986287_pos_166249	0.243751
chr3_186098012_186098030_pos_347365	0.243751
chr6_167442256_167442274_pos_441163	0.243751
chr1_1625134_1625152_pos_158	0.24375
chr1_182396976_182396994_pos_35678	0.24375
chr1_219296852_219296870_pos_44478	0.243749
chr14_31994877_31994895_pos_150261	0.243749
chr22_45335048_45335066_pos_312899	0.243748
chr18_48543364_48543382_pos_227359	0.243747
chr19_40604150_40604168_pos_238522	0.243744
chr13_39462554_39462572_pos_139463	0.243743
chr2_85590757_85590775_pos_259499	0.243743
chr14_60647435_60647453_pos_154346	0.24374
chr11_78314990_78315008_pos_99541	0.243738
chr1_226680314_226680332_pos_46174	0.243731
chr12_67827870_67827888_pos_122974	0.243729
chr18_48927706_48927724_pos_227772	0.243728
chr1_85613242_85613260_pos_22374	0.243722
chr10_43362208_43362226_pos_61866	0.243721
chr11_76616884_76616902_pos_99170	0.243715
chr2_110106289_110106307_pos_263653	0.243715
chr6_139367908_139367926_pos_434122	0.243715
chr19_29671810_29671828_pos_237066	0.243714
chr1_230772428_230772446_pos_47506	0.243712
chr9_96491718_96491736_pos_501544	0.24371
chr20_53590016_53590034_pos_295479	0.243708
chr8_47679024_47679042_pos_476392	0.243708
chr17_47276897_47276915_pos_209942	0.243704
chr18_51498699_51498717_pos_228371	0.243703
chr14_71489006_71489024_pos_157805	0.243702
chr2_173989058_173989076_pos_272047	0.2437
chr19_32022939_32022957_pos_237316	0.243692
chr3_41111230_41111248_pos_322294	0.243692
chr7_44144057_44144075_pos_451063	0.243692
chr17_29720674_29720692_pos_205622	0.243691
chr6_39777186_39777204_pos_420441	0.243688
chr9_98989853_98989871_pos_502034	0.243687
chr2_231643014_231643032_pos_281789	0.243686
chr2_24855408_24855426_pos_246048	0.243683
chr14_60849000_60849018_pos_154357	0.24368
chr3_138774900_138774918_pos_340158	0.243679
chr3_156643896_156643914_pos_342818	0.243678
chr11_27464096_27464114_pos_90315	0.243677
chr17_42133202_42133220_pos_208026	0.243676
chr10_73867998_73868016_pos_67852	0.243673
chr2_168526272_168526290_pos_270972	0.243673
chr1_36161054_36161072_pos_11113	0.243672
chr3_143928650_143928668_pos_340986	0.243671
chr9_131605000_131605018_pos_510313	0.24367
chr14_21039100_21039118_pos_149097	0.243669
chr3_71263014_71263032_pos_330166	0.243668
chr3_120177308_120177326_pos_335056	0.243667
chr6_100505016_100505034_pos_426973	0.243667
chr10_86675372_86675390_pos_71477	0.243666
chr8_48778742_48778760_pos_476851	0.243665
chr13_48234870_48234888_pos_141692	0.243662
chr5_71883578_71883596_pos_385688	0.243662
chr15_40366182_40366200_pos_167410	0.243661
chr2_178864145_178864163_pos_272936	0.243659
chr12_1643075_1643093_pos_110763	0.243658
chr4_142351123_142351141_pos_368206	0.243654
chr6_164106198_164106216_pos_440724	0.243653
chr22_38267220_38267238_pos_310538	0.243651
chr11_12170000_12170018_pos_86983	0.243648
chr3_171753154_171753172_pos_344834	0.243645
chr7_74466662_74466680_pos_454538	0.243643
chr1_167083192_167083210_pos_32428	0.24364
chr14_76773090_76773108_pos_159570	0.243637
chr1_11179637_11179655_pos_3761	0.243635
chr8_25366614_25366632_pos_471967	0.243628
chr6_20127300_20127318_pos_415656	0.243627
chr18_58255232_58255250_pos_229247	0.243624
chr1_200665994_200666012_pos_38021	0.243622
chr5_33842652_33842670_pos_379723	0.243622
chr2_109383818_109383836_pos_263477	0.243621
chr7_41699040_41699058_pos_450640	0.243618
chr10_113386220_113386238_pos_79180	0.243617
chr17_65022768_65022786_pos_214191	0.243615
chr12_132503788_132503806_pos_134903	0.243613
chr12_110640478_110640496_pos_130566	0.24361
chr20_33688406_33688424_pos_290165	0.243609
chr14_89268136_89268154_pos_160611	0.243606
chr13_48127262_48127280_pos_141655	0.243604
chr6_39823624_39823642_pos_420476	0.243604
chr1_203639180_203639198_pos_39924	0.243601
chr10_22849664_22849682_pos_57930	0.243601
chr3_147701246_147701264_pos_341297	0.243599
chr8_133456876_133456894_pos_488655	0.243598
chr3_102182308_102182326_pos_332698	0.243596
chr1_89901250_89901268_pos_23049	0.243595
chr17_15399233_15399251_pos_202834	0.243591
chr8_130558676_130558694_pos_487921	0.243591
chr13_49308980_49308998_pos_141981	0.243587
chr18_36179958_36179976_pos_225819	0.24358
chr11_94878078_94878096_pos_101174	0.243579
chr17_3960848_3960866_pos_200491	0.243578
chr8_140189974_140189992_pos_489318	0.243578
chr4_14864603_14864621_pos_353491	0.243576
chr1_237467591_237467609_pos_50833	0.243573
chr3_172858054_172858072_pos_345462	0.243573
chr7_75611858_75611876_pos_454724	0.243573
chr1_44249652_44249670_pos_13594	0.243571
chr12_58203425_58203443_pos_121575	0.243571
chr10_34743888_34743906_pos_61203	0.24357
chr16_55207990_55208008_pos_191183	0.243562
chr19_1325365_1325383_pos_232212	0.243562
chr10_129951344_129951362_pos_83279	0.243561
chr7_134452705_134452723_pos_462373	0.24356
chr1_42259544_42259562_pos_12961	0.243559
chr2_66566902_66566920_pos_257084	0.243555
chr2_130390626_130390644_pos_265788	0.243555
chr4_142752470_142752488_pos_368330	0.243554
chr2_30631540_30631558_pos_248051	0.243553
chr10_7933506_7933524_pos_54359	0.243552
chr10_17062170_17062188_pos_56666	0.243549
chr2_38380638_38380656_pos_250091	0.243548
chr14_75610332_75610350_pos_159203	0.243547
chr1_8238415_8238433_pos_2028	0.243546
chr3_123331878_123331896_pos_335853	0.243546
chr12_109606844_109606862_pos_129945	0.243545
chr8_98367502_98367520_pos_481698	0.243545
chr10_29317619_29317637_pos_58959	0.243544
chr14_85538520_85538538_pos_160372	0.243538
chr12_6937372_6937390_pos_113439	0.243535
chr2_237673216_237673234_pos_283596	0.243535
chr11_96163214_96163232_pos_101554	0.243534
chr22_42595707_42595725_pos_311967	0.243533
chr3_159621000_159621018_pos_343292	0.243532
chr1_223771737_223771755_pos_45423	0.24353
chr10_78621680_78621698_pos_69558	0.243528
chr20_22775904_22775922_pos_288664	0.243525
chr6_167505665_167505683_pos_441201	0.243525
chr5_119412010_119412028_pos_392162	0.243523
chr3_194881224_194881242_pos_350254	0.243521
chr8_16755676_16755694_pos_469440	0.243521
chr20_38076447_38076465_pos_291507	0.243519
chr7_134783961_134783979_pos_462540	0.243519
chr7_122145877_122145895_pos_460239	0.243517
chr4_38106656_38106674_pos_355871	0.243515
chr10_103786228_103786246_pos_76880	0.243514
chr13_34357410_34357428_pos_138830	0.243514
chr7_25617566_25617584_pos_446783	0.243514
chr3_30681698_30681716_pos_320024	0.243513
chr1_234522033_234522051_pos_49076	0.24351
chr11_128297274_128297292_pos_107917	0.243508
chr14_52351890_52351908_pos_152245	0.243508
chr2_96099018_96099036_pos_260290	0.243508
chr10_13716345_13716363_pos_55642	0.243507
chr12_4252907_4252925_pos_112557	0.243506
chr14_74602314_74602332_pos_158757	0.243506
chr2_196331320_196331338_pos_274989	0.243506
chr7_25753210_25753228_pos_446885	0.243505
chr11_133710840_133710858_pos_109786	0.243501
chr5_178121044_178121062_pos_408116	0.2435
chr1_12340116_12340134_pos_4202	0.243496
chr11_124644744_124644762_pos_107056	0.243494
chr10_93943388_93943406_pos_73815	0.243489
chr1_46027384_46027402_pos_14032	0.243487
chr1_206416074_206416092_pos_40934	0.243487
chr14_68935878_68935896_pos_157045	0.243487
chr14_103207991_103208009_pos_163486	0.243487
chr6_10720417_10720435_pos_411584	0.243484
chr2_235595704_235595722_pos_282522	0.243483
chr1_212561788_212561806_pos_42850	0.243482
chr14_23124099_23124117_pos_149322	0.243482
chr1_244730864_244730882_pos_51203	0.243481
chr3_3560760_3560778_pos_314166	0.24348
chrX_18885746_18885764_pos_513447	0.243478
chr22_24067006_24067024_pos_305322	0.243477
chr1_236890672_236890690_pos_50427	0.243475
chr2_62307434_62307452_pos_255876	0.243472
chrX_103828872_103828890_pos_517232	0.243471
chr9_14349918_14349936_pos_493202	0.243468
chr12_14896603_14896621_pos_114683	0.243466
chr10_92696860_92696878_pos_73627	0.243463
chr16_19700420_19700438_pos_188059	0.243463
chr9_121599540_121599558_pos_506431	0.243463
chr2_8754214_8754232_pos_242626	0.24346
chr20_53935404_53935422_pos_295765	0.24346
chr12_68365310_68365328_pos_123111	0.243459
chr11_27208888_27208906_pos_90163	0.243456
chr3_126389407_126389425_pos_337323	0.243456
chr5_149782580_149782598_pos_400616	0.243456
chr13_50917284_50917302_pos_142594	0.243455
chr15_48627702_48627720_pos_169003	0.243452
chr7_55975580_55975598_pos_453446	0.243452
chr8_40600604_40600622_pos_475447	0.243452
chr12_48030682_48030700_pos_119257	0.24345
chr13_52599708_52599726_pos_142928	0.24345
chr1_169740132_169740150_pos_33303	0.243448
chr4_119148396_119148414_pos_364793	0.243447
chr6_152700549_152700567_pos_437465	0.243446
chr8_127570791_127570809_pos_486974	0.243444
chr15_58228896_58228914_pos_170674	0.243443
chr5_143059870_143059888_pos_398406	0.243443
chr8_99091816_99091834_pos_481777	0.243443
chr22_42180628_42180646_pos_311887	0.243442
chr1_155094515_155094533_pos_29996	0.243441
chr11_61447824_61447842_pos_94559	0.243436
chr4_150151004_150151022_pos_369774	0.243435
chr13_42398658_42398676_pos_140387	0.243434
chr10_110668140_110668158_pos_78276	0.243432
chr15_63979344_63979362_pos_172678	0.243432
chrX_21661714_21661732_pos_513610	0.243429
chr22_41583061_41583079_pos_311723	0.243426
chr7_90611302_90611320_pos_455887	0.243425
chr9_8869905_8869923_pos_492090	0.243422
chr12_106343100_106343118_pos_128991	0.24342
chr3_62090833_62090851_pos_327292	0.24342
chr1_39381992_39382010_pos_11793	0.243419
chr11_20111462_20111480_pos_89891	0.243417
chr10_76436741_76436759_pos_68845	0.243416
chr13_32203910_32203928_pos_138143	0.243414
chr7_117076870_117076888_pos_460022	0.243414
chr21_32241350_32241368_pos_299500	0.243413
chr10_3116631_3116649_pos_52438	0.243411
chr10_13660244_13660262_pos_55587	0.24341
chr15_22888332_22888350_pos_164305	0.24341
chr15_99571568_99571586_pos_183988	0.243407
chr6_17278954_17278972_pos_414815	0.243406
chr8_18852720_18852738_pos_470236	0.243406
chr10_102642085_102642103_pos_76222	0.243405
chr19_5114996_5115014_pos_233429	0.243401
chr7_151729812_151729830_pos_465578	0.243394
chr6_122417078_122417096_pos_430989	0.243387
chrX_48046190_48046208_pos_515532	0.243384
chr8_130591969_130591987_pos_487922	0.243383
chr2_100753226_100753244_pos_261420	0.243381
chr11_102157394_102157412_pos_102145	0.243379
chr3_25588683_25588701_pos_318903	0.243379
chr5_15823644_15823662_pos_378576	0.243378
chr2_33479600_33479618_pos_248939	0.243373
chr9_127563048_127563066_pos_508392	0.243373
chr15_35584444_35584462_pos_165673	0.243371
chr2_44479512_44479530_pos_252475	0.243371
chr6_23097708_23097726_pos_416678	0.243371
chr6_142927268_142927286_pos_435147	0.243363
chr6_13420576_13420594_pos_412900	0.243361
chr4_140094984_140095002_pos_367553	0.243358
chr11_133553864_133553882_pos_109737	0.243356
chr3_63344014_63344032_pos_327469	0.243356
chr19_40805363_40805381_pos_238630	0.243352
chr6_659402_659420_pos_408678	0.24335
chr20_44146446_44146464_pos_292666	0.243343
chr12_92136734_92136752_pos_125512	0.24334
chr1_68222708_68222726_pos_20280	0.243338
chr12_4701487_4701505_pos_112684	0.243337
chr11_62479654_62479672_pos_95039	0.243335
chr13_110262591_110262609_pos_147437	0.24333
chr11_10385828_10385846_pos_85963	0.243327
chr13_112727676_112727694_pos_148290	0.243326
chr2_189022567_189022585_pos_273951	0.243325
chr9_127545792_127545810_pos_508365	0.243325
chr5_62478024_62478042_pos_384105	0.243324
chr5_111682004_111682022_pos_390789	0.243324
chr1_54581752_54581770_pos_15604	0.243323
chr8_9105966_9105984_pos_467195	0.243323
chr3_71237586_71237604_pos_330058	0.243322
chr16_24689301_24689319_pos_188790	0.243318
chr18_74299966_74299984_pos_230928	0.243316
chr12_49839238_49839256_pos_119679	0.243315
chr7_155861001_155861019_pos_465768	0.243314
chr1_9411046_9411064_pos_2816	0.243313
chr14_50335546_50335564_pos_151543	0.243313
chr15_37095696_37095714_pos_166528	0.243311
chr3_37812484_37812502_pos_321351	0.243309
chr18_58577604_58577622_pos_229541	0.243308
chr2_235098442_235098460_pos_282429	0.243304
chr1_54396387_54396405_pos_15453	0.243303
chr3_37559686_37559704_pos_321073	0.243303
chr15_67924222_67924240_pos_174357	0.243302
chr1_237091068_237091086_pos_50622	0.243294
chr19_58055048_58055066_pos_241528	0.243294
chr3_23739059_23739077_pos_318350	0.243294
chr7_69962746_69962764_pos_453849	0.243294
chrX_3814922_3814940_pos_512381	0.243291
chr1_244137894_244137912_pos_51100	0.243287
chr1_23556360_23556378_pos_7300	0.243286
chr2_111975302_111975320_pos_263976	0.243285
chr7_65252453_65252471_pos_453557	0.243285
chr3_190498074_190498092_pos_349013	0.243284
chr1_156129456_156129474_pos_30284	0.243283
chr5_143677615_143677633_pos_398781	0.243282
chr11_20008624_20008642_pos_89735	0.243277
chr6_143544119_143544137_pos_435315	0.243277
chr10_11063944_11063962_pos_54772	0.243273
chr3_58899832_58899850_pos_326912	0.243273
chr1_66276015_66276033_pos_19430	0.24327
chr4_38086760_38086778_pos_355845	0.24327
chr6_42131704_42131722_pos_421157	0.243267
chr11_76186910_76186928_pos_98984	0.243265
chr14_22564312_22564330_pos_149190	0.243265
chr8_127918766_127918784_pos_487154	0.243265
chr9_6106986_6107004_pos_491784	0.243265
chr2_208013653_208013671_pos_277355	0.243264
chr17_50593395_50593413_pos_211113	0.24326
chr10_112177852_112177870_pos_78647	0.243256
chr2_1721052_1721070_pos_241720	0.243255
chr2_237060712_237060730_pos_283040	0.243255
chr8_126896764_126896782_pos_486876	0.243254
chr17_7886852_7886870_pos_201211	0.243253
chr6_89526235_89526253_pos_426224	0.243252
chr20_40470498_40470516_pos_292103	0.243248
chr3_126059445_126059463_pos_337215	0.243246
chr7_25857279_25857297_pos_447020	0.243242
chr15_101368926_101368944_pos_184653	0.243241
chr18_58545488_58545506_pos_229492	0.24324
chr2_33111114_33111132_pos_248670	0.24324
chr1_235910656_235910674_pos_49956	0.243238
chr9_125649608_125649626_pos_507619	0.243237
chr17_48497278_48497296_pos_210196	0.243236
chr14_68816460_68816478_pos_156972	0.243235
chr2_8796594_8796612_pos_242643	0.243234
chr20_5216134_5216152_pos_286217	0.243234
chr9_121986241_121986259_pos_506730	0.243234
chr15_78210258_78210276_pos_178273	0.243232
chr5_129963980_129963998_pos_394420	0.243232
chr14_99623172_99623190_pos_162568	0.243231
chr11_118613574_118613592_pos_105081	0.24323
chr15_100712373_100712391_pos_184388	0.24323
chr2_206968858_206968876_pos_276927	0.24323
chr8_107751338_107751356_pos_483557	0.24323
chr1_7555195_7555213_pos_1628	0.243229
chr6_110328316_110328334_pos_428339	0.243229
chr7_149616138_149616156_pos_464724	0.243228
chr4_185855176_185855194_pos_375621	0.243226
chr5_143176944_143176962_pos_398522	0.243226
chr4_2485272_2485290_pos_351400	0.243225
chr1_29900574_29900592_pos_9732	0.243223
chr6_27478796_27478814_pos_417288	0.243223
chr16_84599704_84599722_pos_196313	0.243218
chr2_164565524_164565542_pos_270448	0.243217
chr13_29443680_29443698_pos_137203	0.243216
chr2_25215300_25215318_pos_246172	0.243216
chr5_10392957_10392975_pos_377416	0.243213
chr8_105772472_105772490_pos_483324	0.243211
chr10_17034064_17034082_pos_56659	0.24321
chr5_134569600_134569618_pos_395120	0.24321
chr1_27027244_27027262_pos_8696	0.243209
chr15_25542922_25542940_pos_164422	0.243206
chr4_147773100_147773118_pos_369320	0.243205
chr8_22429910_22429928_pos_471189	0.243205
chr17_36482794_36482812_pos_206546	0.243204
chr2_24985110_24985128_pos_246089	0.243204
chr22_45757320_45757338_pos_313064	0.243204
chr8_140106112_140106130_pos_489256	0.243204
chr11_122440603_122440621_pos_106572	0.243203
chr11_130488350_130488368_pos_109041	0.243202
chr14_72824096_72824114_pos_158204	0.243199
chr4_37982594_37982612_pos_355750	0.243199
chr12_82596392_82596410_pos_124584	0.243196
chr16_65118106_65118124_pos_192475	0.243195
chr19_34997580_34997598_pos_237599	0.243192
chr13_40344509_40344527_pos_139838	0.24319
chr2_168639478_168639496_pos_271090	0.243186
chr12_19451480_19451498_pos_115209	0.243185
chr7_112211524_112211542_pos_459270	0.243185
chr13_30341136_30341154_pos_137490	0.243181
chr4_141130198_141130216_pos_368003	0.243181
chr16_88383868_88383886_pos_197976	0.243177
chr10_114630320_114630338_pos_79820	0.243176
chr11_4203000_4203018_pos_84993	0.24317
chr4_158182312_158182330_pos_371560	0.24317
chr4_87251341_87251359_pos_361797	0.243169
chr18_25286097_25286115_pos_224392	0.243165
chr22_42902072_42902090_pos_312266	0.24316
chr11_9551868_9551886_pos_85696	0.243159
chr10_3827444_3827462_pos_53050	0.243158
chr11_118101228_118101246_pos_104946	0.243158
chr11_72716548_72716566_pos_97682	0.243157
chr1_41382272_41382290_pos_12394	0.243155
chr15_37090802_37090820_pos_166489	0.24315
chr15_96340480_96340498_pos_182759	0.243147
chr9_87119376_87119394_pos_498833	0.243145
chr8_130141126_130141144_pos_487689	0.243143
chr8_102108268_102108286_pos_482514	0.243142
chr1_24695722_24695740_pos_7750	0.243141
chr2_237708842_237708860_pos_283720	0.243141
chr20_3842706_3842724_pos_285800	0.243139
chr8_6599644_6599662_pos_466704	0.243137
chr1_85226156_85226174_pos_22044	0.243135
chr4_150173419_150173437_pos_369783	0.243134
chr14_104220240_104220258_pos_163859	0.243133
chr2_22499300_22499318_pos_245758	0.243132
chr4_38386957_38386975_pos_356003	0.243129
chr8_133597305_133597323_pos_488812	0.243128
chr1_172359798_172359816_pos_33887	0.243126
chr20_1934506_1934524_pos_285480	0.243124
chr12_26595055_26595073_pos_116460	0.243121
chr8_60912738_60912756_pos_478020	0.243121
chr6_125766176_125766194_pos_431497	0.243115
chrX_9628036_9628054_pos_512531	0.243115
chr17_61367320_61367338_pos_213457	0.243112
chr11_76637648_76637666_pos_99194	0.243111
chr19_5281736_5281754_pos_233478	0.243108
chr5_155057472_155057490_pos_402543	0.243108
chr12_57865698_57865716_pos_121492	0.243102
chr10_48248086_48248104_pos_62769	0.243101
chr2_70030281_70030299_pos_258035	0.243101
chr15_41915992_41916010_pos_167814	0.243099
chr2_11689012_11689030_pos_243662	0.243099
chr14_44414842_44414860_pos_151275	0.243098
chr18_6120114_6120132_pos_220415	0.243097
chr11_120518060_120518078_pos_105908	0.243096
chr22_46194022_46194040_pos_313242	0.243096
chr4_169651357_169651375_pos_372974	0.243096
chr11_65486986_65487004_pos_95972	0.243095
chr2_8594388_8594406_pos_242549	0.243095
chr5_177111962_177111980_pos_407933	0.243095
chr1_183914517_183914535_pos_36423	0.243093
chr10_116690996_116691014_pos_80242	0.243093
chr2_28693528_28693546_pos_247281	0.243089
chr14_31229962_31229980_pos_150096	0.243087
chr16_57391118_57391136_pos_191692	0.243084
chr1_244961044_244961062_pos_51248	0.243081
chr1_208395666_208395684_pos_41960	0.243077
chr17_40180091_40180109_pos_207453	0.243077
chr13_40272373_40272391_pos_139814	0.243072
chr3_175672370_175672388_pos_345591	0.243072
chr6_17979580_17979598_pos_415340	0.243071
chr17_73346522_73346540_pos_215832	0.243069
chr10_3786801_3786819_pos_52907	0.243066
chr4_157701518_157701536_pos_371348	0.243066
chr10_11035986_11036004_pos_54736	0.243064
chr4_52868359_52868377_pos_357643	0.243063
chr12_46524886_46524904_pos_118707	0.243062
chr2_26253474_26253492_pos_246417	0.243062
chr3_99949484_99949502_pos_332345	0.243061
chr3_192699396_192699414_pos_349282	0.243061
chr11_112798106_112798124_pos_103190	0.243059
chr5_41335924_41335942_pos_380973	0.243055
chr2_204551018_204551036_pos_276537	0.243054
chr22_17368590_17368608_pos_303704	0.243054
chr16_49702230_49702248_pos_190202	0.243052
chr20_6534046_6534064_pos_286405	0.243045
chr17_43755384_43755402_pos_208668	0.243044
chr11_78800777_78800795_pos_99688	0.243041
chr5_91190062_91190080_pos_389051	0.24304
chr2_19800268_19800286_pos_245286	0.243039
chr14_76864330_76864348_pos_159606	0.243037
chr8_18848494_18848512_pos_470205	0.243037
chr5_14700970_14700988_pos_378171	0.243036
chr14_59427816_59427834_pos_154212	0.243035
chr6_119245202_119245220_pos_430481	0.243035
chr2_46968111_46968129_pos_253641	0.243032
chr18_24201066_24201084_pos_224047	0.24303
chr15_36362528_36362546_pos_165854	0.243028
chr3_114122552_114122570_pos_334098	0.243024
chr2_47076882_47076900_pos_253855	0.243023
chr10_28925276_28925294_pos_58806	0.24302
chr5_149426146_149426164_pos_400260	0.243019
chr19_42244598_42244616_pos_238880	0.243015
chr1_150061765_150061783_pos_28932	0.243011
chr9_106957088_106957106_pos_502925	0.243011
chr12_42790458_42790476_pos_117905	0.243009
chr2_110994306_110994324_pos_263770	0.243009
chr20_63787338_63787356_pos_297653	0.243009
chr3_4780486_4780504_pos_314447	0.243009
chr3_121596942_121596960_pos_335463	0.243009
chr12_75940630_75940648_pos_123812	0.243007
chr3_172515226_172515244_pos_345403	0.243007
chr16_56295471_56295489_pos_191395	0.243005
chr17_39365341_39365359_pos_207043	0.243005
chr20_47380740_47380758_pos_293595	0.243003
chr17_35213690_35213708_pos_206405	0.243001
chr10_114520612_114520630_pos_79712	0.242995
chr7_105713983_105714001_pos_458287	0.242994
chr14_100068634_100068652_pos_162724	0.242992
chr1_101175698_101175716_pos_25334	0.242991
chr11_75280023_75280041_pos_98478	0.24299
chr19_16284052_16284070_pos_235779	0.242987
chr13_39159322_39159340_pos_139251	0.242984
chr13_44058751_44058769_pos_140835	0.242984
chr14_101853877_101853895_pos_163130	0.242984
chr19_46631686_46631704_pos_239828	0.242984
chr4_76994250_76994268_pos_360454	0.242983
chr8_22587044_22587062_pos_471278	0.242983
chr8_109603442_109603460_pos_483644	0.24298
chr12_93785950_93785968_pos_126348	0.242979
chr11_119375824_119375842_pos_105401	0.242977
chr5_172862498_172862516_pos_406294	0.242976
chr3_54356904_54356922_pos_325832	0.242971
chr8_38948396_38948414_pos_475158	0.24297
chr13_28820702_28820720_pos_136862	0.242964
chr2_144582755_144582773_pos_267560	0.242964
chr3_183215776_183215794_pos_346577	0.24296
chr18_10131640_10131658_pos_221456	0.242957
chr11_120180736_120180754_pos_105674	0.242954
chr17_59859553_59859571_pos_213103	0.242954
chr8_94274306_94274324_pos_480759	0.242953
chr1_8382228_8382246_pos_2132	0.242949
chr7_47385774_47385792_pos_452007	0.242948
chr6_136146432_136146450_pos_433070	0.242947
chr20_41234670_41234688_pos_292282	0.242945
chr6_3797843_3797861_pos_409755	0.242939
chr1_236066976_236066994_pos_50040	0.242935
chr10_16832823_16832841_pos_56437	0.242935
chr10_101292559_101292577_pos_75714	0.242934
chr16_15404896_15404914_pos_187518	0.242932
chr12_105467025_105467043_pos_128329	0.24293
chr7_158865816_158865834_pos_466053	0.24293
chr20_58908108_58908126_pos_296755	0.242925
chr8_58030732_58030750_pos_477502	0.242925
chr1_165884927_165884945_pos_32298	0.242924
chr9_127091012_127091030_pos_507988	0.242924
chr19_10238636_10238654_pos_234424	0.242923
chr17_78352962_78352980_pos_217876	0.242921
chr1_167627818_167627836_pos_32534	0.242919
chr1_214290516_214290534_pos_43374	0.242914
chr15_43123276_43123294_pos_168186	0.242914
chr3_126937140_126937158_pos_337521	0.242912
chr18_48600588_48600606_pos_227426	0.242911
chr11_48004234_48004252_pos_93841	0.242908
chr12_4271454_4271472_pos_112589	0.242903
chr6_89436114_89436132_pos_426186	0.242901
chr1_36167306_36167324_pos_11139	0.242899
chr10_28704984_28705002_pos_58686	0.242897
chr1_211515584_211515602_pos_42487	0.242893
chr17_12568755_12568773_pos_202322	0.242889
chr8_105337980_105337998_pos_483125	0.242888
chr7_106986694_106986712_pos_458584	0.242887
chr13_21675333_21675351_pos_135556	0.242885
chr15_73923640_73923658_pos_176823	0.242884
chr6_1630812_1630830_pos_408896	0.242883
chr11_62444513_62444531_pos_95016	0.242882
chr3_72482992_72483010_pos_330658	0.242881
chr14_69670194_69670212_pos_157524	0.24288
chr5_14366898_14366916_pos_377979	0.242879
chr12_29971782_29971800_pos_117112	0.242878
chr1_47657520_47657538_pos_14318	0.242877
chr21_37257837_37257855_pos_300663	0.242874
chr11_46711041_46711059_pos_93361	0.242869
chr1_155968779_155968797_pos_30131	0.242864
chr1_43235844_43235862_pos_13272	0.242862
chr18_2852326_2852344_pos_219735	0.242857
chr2_46550154_46550172_pos_253324	0.242853
chr17_29847588_29847606_pos_205753	0.242852
chr3_141687019_141687037_pos_340716	0.242851
chr16_57609795_57609813_pos_191776	0.24285
chr17_17903218_17903236_pos_204011	0.24285
chr11_72864908_72864926_pos_97828	0.242846
chr3_24259996_24260014_pos_318549	0.242846
chr1_50976640_50976658_pos_14654	0.242845
chr11_47974582_47974600_pos_93825	0.242844
chr2_100214836_100214854_pos_261346	0.242841
chrX_67563647_67563665_pos_516139	0.242836
chr17_75858864_75858882_pos_216566	0.242835
chr9_105459426_105459444_pos_502601	0.242834
chr10_92517192_92517210_pos_73621	0.242832
chr10_79440481_79440499_pos_70674	0.24283
chr3_122943053_122943071_pos_335593	0.242828
chr1_91846022_91846040_pos_23551	0.242824
chr8_18740186_18740204_pos_470071	0.242824
chr9_754348_754366_pos_490985	0.242823
chr13_109790236_109790254_pos_147129	0.242819
chr7_37284887_37284905_pos_450128	0.242819
chr3_13025306_13025324_pos_316464	0.242818
chr8_48439616_48439634_pos_476627	0.242817
chr10_90930556_90930574_pos_72774	0.242816
chr20_47671173_47671191_pos_293721	0.242816
chr1_201628672_201628690_pos_38495	0.242815
chr10_31133820_31133838_pos_59973	0.242815
chr16_64908078_64908096_pos_192455	0.242815
chr5_138964150_138964168_pos_396177	0.242813
