## Supplementary File 1 for "Prioritizing Cardiovascular Disease-Associated Variants Altering NKX2-5 Binding through an Integrative Computational Approach" (part 6 of 48)

### Sheet: NKX2-5 footprint scores (continued)
Heart footprints in enhancers score for NKX2-5 binding
chr12_1474346_1474364_pos_110662	0.242812
chr1_119627052_119627070_pos_28186	0.242807
chr20_4006904_4006922_pos_285867	0.242807
chr3_8937572_8937590_pos_315038	0.242806
chr9_107491552_107491570_pos_503017	0.242806
chr11_34220235_34220253_pos_91183	0.242804
chr11_62688299_62688317_pos_95176	0.242804
chrX_65633612_65633630_pos_516037	0.242804
chr6_53067465_53067483_pos_423200	0.242803
chr1_24090320_24090338_pos_7596	0.2428
chr11_130528262_130528280_pos_109099	0.2428
chr14_68199396_68199414_pos_155977	0.242799
chr3_196136032_196136050_pos_350814	0.242799
chr6_107563884_107563902_pos_427585	0.242799
chr19_14375544_14375562_pos_235364	0.242798
chr1_59427384_59427402_pos_17078	0.242793
chr1_244964926_244964944_pos_51271	0.242791
chr14_90409590_90409608_pos_160936	0.242791
chr2_40352942_40352960_pos_250775	0.242783
chr5_149821810_149821828_pos_400686	0.242783
chr2_238234517_238234535_pos_284026	0.242782
chr1_31549608_31549626_pos_9981	0.242781
chr10_32329243_32329261_pos_60369	0.24278
chr11_1939452_1939470_pos_84287	0.242779
chr1_77833232_77833250_pos_20917	0.242776
chr10_3103254_3103272_pos_52415	0.242776
chr3_30498884_30498902_pos_319860	0.242775
chr4_22472080_22472098_pos_354166	0.242775
chr9_116574380_116574398_pos_505743	0.242773
chr17_78973458_78973476_pos_218220	0.242772
chr9_6781128_6781146_pos_491876	0.242771
chr17_44110374_44110392_pos_208849	0.242768
chr8_127929004_127929022_pos_487174	0.242764
chr16_16127764_16127782_pos_187767	0.242763
chr12_11885554_11885572_pos_114106	0.242762
chr17_57890648_57890666_pos_212466	0.242762
chr7_75734688_75734706_pos_454820	0.242758
chr7_76355054_76355072_pos_455029	0.242758
chr11_73359621_73359639_pos_98118	0.242756
chr18_48851692_48851710_pos_227664	0.242754
chr5_61625220_61625238_pos_384000	0.242752
chr7_140578443_140578461_pos_464384	0.242749
chr20_53866942_53866960_pos_295692	0.242742
chr3_126748176_126748194_pos_337403	0.242741
chr11_46687440_46687458_pos_93327	0.242739
chr12_2239150_2239168_pos_111248	0.242733
chr17_67779166_67779184_pos_214847	0.242733
chr16_21033856_21033874_pos_188383	0.242732
chr7_69653126_69653144_pos_453765	0.242732
chr20_1931705_1931723_pos_285463	0.242731
chr14_89180214_89180232_pos_160544	0.24273
chr4_75005254_75005272_pos_359641	0.242728
chr5_175672918_175672936_pos_407725	0.242728
chr15_98653860_98653878_pos_183029	0.242727
chr2_65350014_65350032_pos_256694	0.242722
chr5_38039820_38039838_pos_380389	0.242721
chr11_61121244_61121262_pos_94503	0.242719
chr9_133915144_133915162_pos_511181	0.242712
chr2_36950659_36950677_pos_249412	0.242711
chr2_173410793_173410811_pos_271947	0.242711
chr4_54233380_54233398_pos_358228	0.242711
chr11_501186_501204_pos_83993	0.242708
chr1_99662850_99662868_pos_24926	0.242707
chr2_128261068_128261086_pos_265460	0.242707
chr10_59625948_59625966_pos_64049	0.242703
chr7_44290060_44290078_pos_451180	0.242701
chr9_103189126_103189144_pos_502334	0.2427
chr22_32661136_32661154_pos_308186	0.242694
chr22_46575648_46575666_pos_313493	0.242692
chr22_44668482_44668500_pos_312766	0.242685
chr1_203996962_203996980_pos_40056	0.242684
chr10_113646527_113646545_pos_79278	0.242683
chr11_57792335_57792353_pos_94237	0.242681
chr2_20574161_20574179_pos_245567	0.242681
chr10_13972036_13972054_pos_55845	0.24268
chr9_85536301_85536319_pos_498515	0.24268
chr3_138494535_138494553_pos_340142	0.242678
chr2_172282010_172282028_pos_271468	0.242677
chr15_63064238_63064256_pos_172319	0.242676
chr4_86801648_86801666_pos_361508	0.242674
chr17_60163666_60163684_pos_213115	0.242667
chr3_128317420_128317438_pos_338083	0.242667
chr3_141452197_141452215_pos_340692	0.242664
chr4_7986227_7986245_pos_352632	0.242664
chr2_37376934_37376952_pos_249491	0.242662
chr19_15403568_15403586_pos_235615	0.242655
chr3_14741714_14741732_pos_316927	0.242655
chr6_43285469_43285487_pos_421476	0.242655
chr3_99503514_99503532_pos_332089	0.242653
chr3_172279279_172279297_pos_345272	0.242651
chr7_5414940_5414958_pos_443700	0.242647
chr2_69122468_69122486_pos_257546	0.242646
chr9_129143532_129143550_pos_508959	0.242646
chr4_126513716_126513734_pos_366229	0.242645
chr17_70307542_70307560_pos_215461	0.242643
chr14_73756514_73756532_pos_158519	0.242642
chr3_66416170_66416188_pos_328645	0.242636
chr5_138493398_138493416_pos_396007	0.242632
chr1_209688720_209688738_pos_42189	0.242629
chr12_132766965_132766983_pos_134977	0.242626
chr13_110542352_110542370_pos_147943	0.242626
chr4_2798590_2798608_pos_351501	0.242626
chr8_58098512_58098530_pos_477607	0.242625
chr13_65913478_65913496_pos_143260	0.242624
chr8_80716952_80716970_pos_479568	0.242623
chr1_202105938_202105956_pos_38875	0.242622
chr20_53707159_53707177_pos_295575	0.242619
chr4_78342020_78342038_pos_360649	0.242619
chr5_173317781_173317799_pos_406936	0.242618
chr18_48925076_48925094_pos_227757	0.242616
chr8_125181002_125181020_pos_486295	0.242615
chr12_13101126_13101144_pos_114415	0.242611
chr5_42426384_42426402_pos_381106	0.242611
chr12_46965946_46965964_pos_118886	0.242609
chr13_110398972_110398990_pos_147740	0.242608
chr15_90035586_90035604_pos_180846	0.242604
chr20_23203088_23203106_pos_288849	0.242602
chr11_46296866_46296884_pos_93138	0.2426
chr8_11411825_11411843_pos_467701	0.2426
chr11_75475712_75475730_pos_98639	0.242597
chr18_28115537_28115555_pos_224880	0.242597
chr2_12884924_12884942_pos_244145	0.242596
chr2_203022920_203022938_pos_276100	0.242592
chr12_106080215_106080233_pos_128704	0.242589
chr3_40292224_40292242_pos_322075	0.242588
chr6_116087562_116087580_pos_429635	0.242587
chr3_124069912_124069930_pos_336388	0.242585
chr3_107604315_107604333_pos_333088	0.242579
chr10_110032408_110032426_pos_77585	0.242577
chr8_28987624_28987642_pos_473182	0.242576
chr9_91420096_91420114_pos_499855	0.242575
chr5_36229620_36229638_pos_380073	0.242572
chr22_17964368_17964386_pos_304260	0.242571
chr5_66551376_66551394_pos_384549	0.242571
chrX_107728844_107728862_pos_517348	0.242568
chr1_206518550_206518568_pos_41028	0.242567
chr1_63784662_63784680_pos_18524	0.242566
chr2_15061652_15061670_pos_244226	0.242566
chr11_15688760_15688778_pos_88222	0.242564
chr20_34977630_34977648_pos_290548	0.242564
chr1_15717524_15717542_pos_5066	0.242563
chr1_45334448_45334466_pos_13852	0.242563
chr11_57203397_57203415_pos_94023	0.242559
chr15_96285486_96285504_pos_182709	0.242559
chr11_11502044_11502062_pos_86378	0.242556
chr1_31670012_31670030_pos_10078	0.242554
chr1_177944157_177944175_pos_34678	0.242554
chr19_31316364_31316382_pos_237265	0.24255
chr3_128814932_128814950_pos_338420	0.242548
chr6_170137728_170137746_pos_441785	0.242545
chr12_80878560_80878578_pos_124503	0.242539
chr11_100728578_100728596_pos_101982	0.242537
chr6_165703780_165703798_pos_440897	0.242537
chr1_23562531_23562549_pos_7317	0.242536
chr6_79544311_79544329_pos_425071	0.242534
chr1_43795706_43795724_pos_13459	0.24253
chr13_33004631_33004649_pos_138351	0.242528
chr13_48571160_48571178_pos_141820	0.242526
chr21_41486036_41486054_pos_301857	0.242526
chr5_78377560_78377578_pos_386916	0.242526
chr7_105011160_105011178_pos_458189	0.242525
chr5_168876004_168876022_pos_404590	0.242523
chr22_31089258_31089276_pos_307826	0.242521
chr6_136599508_136599526_pos_433155	0.24252
chr12_106346068_106346086_pos_128995	0.242519
chr2_100982792_100982810_pos_261603	0.242516
chr10_71230724_71230742_pos_66750	0.242514
chr11_113287295_113287313_pos_103489	0.242511
chr3_8497844_8497862_pos_314812	0.242511
chrX_78065342_78065360_pos_517055	0.242511
chr10_50398472_50398490_pos_63209	0.242505
chr1_232554172_232554190_pos_48567	0.242504
chr13_50700888_50700906_pos_142545	0.242502
chr1_116886494_116886512_pos_27846	0.2425
chr16_87060520_87060538_pos_197512	0.242499
chr4_183335518_183335536_pos_374182	0.242496
chr10_84427608_84427626_pos_71068	0.242492
chr4_30718406_30718424_pos_355348	0.24249
chr21_36685130_36685148_pos_300571	0.242489
chr19_43765414_43765432_pos_239076	0.242488
chr11_12174707_12174725_pos_86993	0.242479
chr12_2217958_2217976_pos_111227	0.242479
chr8_80066612_80066630_pos_479367	0.242479
chr21_33735178_33735196_pos_299877	0.242478
chr5_71873373_71873391_pos_385680	0.242468
chr1_208643252_208643270_pos_42003	0.242467
chr10_128854676_128854694_pos_83022	0.242467
chr12_62713336_62713354_pos_121838	0.242467
chr10_75779348_75779366_pos_68571	0.242464
chr3_196096549_196096567_pos_350805	0.242463
chr1_29136698_29136716_pos_9669	0.242462
chrX_40644898_40644916_pos_514939	0.24246
chr3_112374587_112374605_pos_333736	0.242459
chr1_12112900_12112918_pos_4052	0.242458
chr19_11092886_11092904_pos_234585	0.242457
chr8_27408348_27408366_pos_472684	0.242456
chr5_157915870_157915888_pos_403269	0.242455
chr10_91566260_91566278_pos_73181	0.242453
chr2_1708904_1708922_pos_241708	0.242451
chr21_38296602_38296620_pos_300906	0.242451
chr13_28392766_28392784_pos_136676	0.24245
chr15_65259052_65259070_pos_173251	0.242449
chr3_194272912_194272930_pos_349786	0.242448
chr17_59381800_59381818_pos_212802	0.242447
chr5_140327786_140327804_pos_397137	0.242446
chr1_94092358_94092376_pos_24036	0.242443
chr2_207847894_207847912_pos_277313	0.24244
chr4_1763631_1763649_pos_351290	0.242432
chr5_137184954_137184972_pos_395508	0.242431
chr11_19912716_19912734_pos_89603	0.242429
chr5_88926893_88926911_pos_388714	0.242429
chr1_160217826_160217844_pos_30960	0.242428
chr6_14442404_14442422_pos_413204	0.242428
chr9_8848076_8848094_pos_492058	0.242428
chr1_11177236_11177254_pos_3744	0.242425
chr7_98120801_98120819_pos_456914	0.242425
chr22_39514535_39514553_pos_311131	0.242423
chr14_55451992_55452010_pos_153285	0.24242
chr17_20091287_20091305_pos_204566	0.24242
chr21_39112548_39112566_pos_301494	0.242418
chr3_25037512_25037530_pos_318667	0.242415
chr4_76447528_76447546_pos_359858	0.242414
chr17_76716641_76716659_pos_216950	0.242413
chr10_104321321_104321339_pos_77240	0.242408
chr14_72715626_72715644_pos_158105	0.242406
chr3_12963065_12963083_pos_316391	0.242405
chr8_127811106_127811124_pos_487082	0.242405
chr2_223942083_223942101_pos_280636	0.242401
chr17_66455125_66455143_pos_214453	0.242399
chr20_19049159_19049177_pos_288055	0.242399
chr2_16508032_16508050_pos_244653	0.242398
chr13_76637954_76637972_pos_144238	0.242397
chr3_128381520_128381538_pos_338150	0.242397
chr2_106579926_106579944_pos_262982	0.242396
chr8_51453761_51453779_pos_476892	0.242396
chr4_110365384_110365402_pos_363740	0.242394
chr10_10886420_10886438_pos_54612	0.242393
chr5_150612466_150612484_pos_401317	0.242392
chr10_30227706_30227724_pos_59555	0.24239
chr22_17952656_17952674_pos_304236	0.242389
chr8_126833850_126833868_pos_486862	0.242389
chr12_52217360_52217378_pos_120385	0.242387
chr8_133095627_133095645_pos_488388	0.242386
chrX_45507262_45507280_pos_515244	0.242381
chr5_132212004_132212022_pos_394567	0.24238
chr10_11116505_11116523_pos_54866	0.242376
chr11_6577079_6577097_pos_85122	0.242372
chr21_38955652_38955670_pos_301281	0.242369
chr8_120384202_120384220_pos_484650	0.242369
chr18_7383122_7383140_pos_220685	0.242366
chr2_19801559_19801577_pos_245297	0.242366
chr10_4902644_4902662_pos_53637	0.242365
chr18_48975820_48975838_pos_227936	0.242365
chr5_139513783_139513801_pos_396506	0.242365
chr8_47523473_47523491_pos_476268	0.242357
chr6_43773866_43773884_pos_421669	0.242356
chr2_69934458_69934476_pos_258023	0.242355
chr1_47764038_47764056_pos_14345	0.242354
chr9_34575079_34575097_pos_495014	0.242352
chr6_144659418_144659436_pos_435763	0.242347
chr15_70269664_70269682_pos_175448	0.242346
chr11_19805442_19805460_pos_89525	0.242345
chr15_78223556_78223574_pos_178297	0.242342
chr3_53196998_53197016_pos_325632	0.242341
chr3_195888551_195888569_pos_350792	0.24234
chr22_24445609_24445627_pos_305669	0.242323
chr6_14882827_14882845_pos_413435	0.24232
chr1_203065996_203066014_pos_39365	0.242318
chr8_30448546_30448564_pos_473827	0.242313
chr1_9444268_9444286_pos_2858	0.242312
chr17_70138693_70138711_pos_215414	0.242311
chr20_6534364_6534382_pos_286411	0.242311
chr1_9414136_9414154_pos_2833	0.242308
chr9_37511160_37511178_pos_495544	0.242308
chr1_164760958_164760976_pos_31995	0.242307
chr4_150160874_150160892_pos_369778	0.242306
chr6_13385081_13385099_pos_412835	0.242306
chr4_23815466_23815484_pos_354302	0.242305
chr1_84945004_84945022_pos_21962	0.242302
chr4_185804766_185804784_pos_375409	0.242295
chr11_44569254_44569272_pos_92249	0.242294
chr11_95575890_95575908_pos_101355	0.242292
chr3_52220598_52220616_pos_325339	0.242291
chr14_68639572_68639590_pos_156673	0.242287
chr14_99334092_99334110_pos_162430	0.242287
chr14_55976855_55976873_pos_153377	0.242286
chr14_68819827_68819845_pos_156985	0.242283
chr2_223469470_223469488_pos_280557	0.242283
chrX_72030026_72030044_pos_516862	0.242283
chr17_73431086_73431104_pos_215871	0.242281
chr9_87008414_87008432_pos_498769	0.242281
chr9_127942952_127942970_pos_508595	0.24228
chr13_24629568_24629586_pos_136161	0.242279
chr3_14225019_14225037_pos_316700	0.242279
chr3_138374650_138374668_pos_340085	0.242277
chr10_72315592_72315610_pos_67468	0.242276
chr14_73834068_73834086_pos_158605	0.242269
chr5_123092778_123092796_pos_392385	0.242269
chr13_39455779_39455797_pos_139443	0.242267
chr5_156475818_156475836_pos_402775	0.242266
chr10_103740762_103740780_pos_76774	0.242264
chr3_126059470_126059488_pos_337216	0.242263
chr1_177181596_177181614_pos_34585	0.242262
chr3_119637040_119637058_pos_334826	0.242261
chr4_72312477_72312495_pos_359435	0.242261
chr12_22787820_22787838_pos_116030	0.242259
chr6_89565128_89565146_pos_426232	0.242258
chr2_55885970_55885988_pos_255162	0.242256
chr11_93488666_93488684_pos_101002	0.242254
chr1_41320088_41320106_pos_12345	0.242253
chr20_25056279_25056297_pos_289132	0.242253
chr8_11754012_11754030_pos_468468	0.242252
chr7_51276002_51276020_pos_452995	0.242246
chr1_244918980_244918998_pos_51231	0.242244
chr1_180925824_180925842_pos_35354	0.242242
chr15_81338745_81338763_pos_178885	0.24224
chr4_127034125_127034143_pos_366260	0.24224
chr4_185890598_185890616_pos_375724	0.242238
chr14_61553030_61553048_pos_154859	0.242235
chr20_354586_354604_pos_285135	0.242235
chr6_41367806_41367824_pos_420720	0.242233
chr2_189613350_189613368_pos_274123	0.242228
chr2_235595674_235595692_pos_282521	0.242228
chr7_152137624_152137642_pos_465674	0.242227
chr8_120243897_120243915_pos_484602	0.242225
chr15_74587220_74587238_pos_177159	0.242222
chr3_192489796_192489814_pos_349154	0.242222
chr14_22979409_22979427_pos_149263	0.242215
chr17_57357196_57357214_pos_211889	0.242215
chr7_22875088_22875106_pos_446168	0.242214
chr21_31176432_31176450_pos_299307	0.242213
chr10_88983496_88983514_pos_72189	0.242208
chr17_1006238_1006256_pos_198955	0.242208
chr7_37338724_37338742_pos_450158	0.242208
chr10_75138208_75138226_pos_68352	0.242206
chr13_97240022_97240040_pos_145432	0.242206
chr10_29247016_29247034_pos_58905	0.242201
chr8_15524747_15524765_pos_469389	0.2422
chr3_171296105_171296123_pos_344536	0.242194
chr20_10475082_10475100_pos_286971	0.242188
chr5_136017120_136017138_pos_395380	0.242182
chr5_172733934_172733952_pos_406126	0.242179
chr6_35732104_35732122_pos_419157	0.24217
chr18_56576256_56576274_pos_228965	0.242169
chr2_88601328_88601346_pos_260178	0.242169
chr10_90985524_90985542_pos_72867	0.242167
chr6_90285738_90285756_pos_426596	0.242163
chr12_111181358_111181376_pos_130747	0.242162
chr4_7818626_7818644_pos_352328	0.242162
chr12_6926084_6926102_pos_113426	0.242161
chr2_236237690_236237708_pos_282692	0.24216
chr8_13655157_13655175_pos_469381	0.24216
chr3_156630922_156630940_pos_342807	0.242158
chr2_197976099_197976117_pos_275443	0.242154
chr5_153641535_153641553_pos_402067	0.242152
chr7_103996390_103996408_pos_458038	0.242151
chrX_110415372_110415390_pos_517607	0.242151
chr10_62019024_62019042_pos_64856	0.242148
chr11_130624124_130624142_pos_109198	0.242148
chr3_9671266_9671284_pos_315244	0.242146
chr12_5244980_5244998_pos_112876	0.24214
chrX_68922300_68922318_pos_516365	0.242136
chr5_116626283_116626301_pos_391977	0.242131
chr12_88898010_88898028_pos_124823	0.24213
chr10_13633044_13633062_pos_55560	0.24212
chr19_41331084_41331102_pos_238744	0.24212
chr22_42621632_42621650_pos_312001	0.24212
chr10_29647172_29647190_pos_59223	0.242119
chr17_44770552_44770570_pos_209106	0.242118
chr1_223081272_223081290_pos_45196	0.242114
chr22_40108164_40108182_pos_311206	0.242114
chr5_68709494_68709512_pos_385567	0.242112
chr3_23501648_23501666_pos_318321	0.242111
chr7_37441211_37441229_pos_450217	0.24211
chr6_52511902_52511920_pos_422975	0.242108
chr10_109892438_109892456_pos_77406	0.242103
chr8_26451468_26451486_pos_472371	0.242103
chr1_112501985_112502003_pos_26601	0.242097
chr19_15404099_15404117_pos_235616	0.242095
chr1_245859240_245859258_pos_51777	0.242093
chr17_8158947_8158965_pos_201294	0.242092
chr12_91578959_91578977_pos_125315	0.242091
chr17_77115666_77115684_pos_217035	0.242091
chr18_56569538_56569556_pos_228951	0.24209
chr12_79984280_79984298_pos_124395	0.242089
chr10_126050046_126050064_pos_82652	0.242084
chr11_119671750_119671768_pos_105470	0.242081
chrX_40106258_40106276_pos_514701	0.242079
chr19_39144666_39144684_pos_238316	0.242077
chr6_2563848_2563866_pos_409270	0.242077
chr1_59025914_59025932_pos_16881	0.242076
chr2_60486706_60486724_pos_255439	0.242076
chr3_186211062_186211080_pos_347402	0.242075
chr1_205920399_205920417_pos_40894	0.242072
chr2_174063058_174063076_pos_272158	0.242072
chr6_16270480_16270498_pos_413975	0.242072
chr7_137591670_137591688_pos_463493	0.242068
chr5_127229610_127229628_pos_394014	0.242066
chr4_153249574_153249592_pos_370711	0.242062
chr9_88754006_88754024_pos_499147	0.242061
chr4_173450348_173450366_pos_373128	0.24206
chr2_126658458_126658476_pos_265113	0.242055
chr8_93795940_93795958_pos_480463	0.242054
chr2_64656090_64656108_pos_256379	0.24205
chr8_134734790_134734808_pos_488929	0.242049
chr2_120741789_120741807_pos_264719	0.242048
chr3_141057764_141057782_pos_340347	0.242047
chr2_204454040_204454058_pos_276526	0.242043
chr17_42419718_42419736_pos_208178	0.242042
chr6_166619276_166619294_pos_441073	0.242033
chr2_73759406_73759424_pos_258819	0.242031
chr22_26714214_26714232_pos_306272	0.242027
chr17_37701766_37701784_pos_206626	0.242026
chr4_53510530_53510548_pos_357930	0.242025
chr12_76469198_76469216_pos_123964	0.242024
chr3_139329424_139329442_pos_340219	0.242024
chr5_42843496_42843514_pos_381252	0.242022
chr1_216813180_216813198_pos_43768	0.242021
chr8_120654240_120654258_pos_484716	0.242021
chr9_4927094_4927112_pos_491651	0.242021
chr13_98451700_98451718_pos_145835	0.242019
chr17_62933806_62933824_pos_213694	0.242019
chr17_63132660_63132678_pos_213716	0.242018
chr2_54226748_54226766_pos_254356	0.242018
chr3_114568760_114568778_pos_334243	0.242016
chr10_113643688_113643706_pos_79259	0.242015
chr13_28638280_28638298_pos_136819	0.242013
chr10_11224977_11224995_pos_55004	0.242009
chr1_175885446_175885464_pos_34355	0.242008
chr16_3971360_3971378_pos_185515	0.242007
chr5_142845028_142845046_pos_398190	0.242007
chr1_201540150_201540168_pos_38423	0.242
chr10_95374939_95374957_pos_74202	0.241999
chr3_133193146_133193164_pos_339318	0.241997
chr6_115601452_115601470_pos_429579	0.241997
chr13_24220295_24220313_pos_136117	0.241996
chr6_17473494_17473512_pos_415019	0.241994
chr14_104967913_104967931_pos_164036	0.241987
chr18_77062758_77062776_pos_231542	0.241985
chr21_15006580_15006598_pos_297889	0.241984
chr6_110542623_110542641_pos_428401	0.241983
chr17_46742914_46742932_pos_209777	0.241981
chr18_48998348_48998366_pos_228005	0.241979
chr10_62045933_62045951_pos_64891	0.241977
chr6_34295883_34295901_pos_418249	0.241976
chr3_43289346_43289364_pos_323088	0.241975
chr8_54328478_54328496_pos_477199	0.241971
chr17_59424314_59424332_pos_212883	0.241968
chrX_69108448_69108466_pos_516524	0.241967
chr8_102392832_102392850_pos_482540	0.241966
chr15_71653185_71653203_pos_176227	0.241964
chr6_36853544_36853562_pos_419529	0.241963
chr6_134059328_134059346_pos_432556	0.241963
chr6_31117183_31117201_pos_417828	0.241962
chr15_68586370_68586388_pos_174752	0.241961
chr4_15378310_15378328_pos_353653	0.241958
chr17_60163228_60163246_pos_213113	0.241955
chr16_19637756_19637774_pos_188037	0.241954
chr2_120469692_120469710_pos_264603	0.241952
chr16_23133217_23133235_pos_188606	0.241947
chr5_171644676_171644694_pos_405403	0.241947
chr4_40577686_40577704_pos_356255	0.241946
chr7_22390637_22390655_pos_446037	0.241946
chr7_102991892_102991910_pos_458001	0.241943
chr9_68980676_68980694_pos_496480	0.241941
chr5_141692274_141692292_pos_397326	0.241937
chr9_127556164_127556182_pos_508370	0.241935
chr2_88709499_88709517_pos_260206	0.241934
chr3_37736988_37737006_pos_321204	0.241932
chr6_35181382_35181400_pos_418717	0.241932
chr2_127985922_127985940_pos_265425	0.241931
chr1_27436692_27436710_pos_8963	0.241928
chr14_59198166_59198184_pos_153809	0.241927
chr15_99454904_99454922_pos_183845	0.241921
chr8_123486698_123486716_pos_485323	0.241918
chr7_140059238_140059256_pos_464237	0.241912
chr2_191165280_191165298_pos_274512	0.241911
chr5_172789388_172789406_pos_406223	0.241911
chr20_38826323_38826341_pos_291869	0.24191
chr5_39399444_39399462_pos_380696	0.24191
chr4_140907552_140907570_pos_367803	0.241908
chr9_121550671_121550689_pos_506391	0.241907
chr7_51139926_51139944_pos_452904	0.241905
chr4_24470374_24470392_pos_354696	0.241904
chr10_77201497_77201515_pos_68990	0.241903
chr8_100395475_100395493_pos_481868	0.241901
chr4_110613568_110613586_pos_363761	0.241899
chr10_77887846_77887864_pos_69173	0.241898
chr6_90131796_90131814_pos_426366	0.241898
chr1_21537660_21537678_pos_6580	0.241897
chrX_40174392_40174410_pos_514890	0.241893
chr1_10528488_10528506_pos_3215	0.241892
chr10_86793954_86793972_pos_71690	0.241891
chr19_6274294_6274312_pos_233953	0.24189
chr2_29042616_29042634_pos_247388	0.24189
chr13_106508148_106508166_pos_146607	0.241889
chr3_134642914_134642932_pos_339787	0.241889
chr18_34658885_34658903_pos_225393	0.241886
chr20_38757380_38757398_pos_291841	0.241886
chr1_203464156_203464174_pos_39634	0.241885
chr11_79244726_79244744_pos_99907	0.241883
chr11_64675634_64675652_pos_95619	0.241882
chr19_34134378_34134396_pos_237472	0.241882
chr8_19716125_19716143_pos_470539	0.241882
chr7_151021566_151021584_pos_465097	0.24188
chr16_1019308_1019326_pos_184931	0.241879
chr19_5966407_5966425_pos_233758	0.241878
chr12_96107350_96107368_pos_127175	0.241876
chr1_172324294_172324312_pos_33833	0.241874
chr3_172130152_172130170_pos_345120	0.241869
chr1_41672516_41672534_pos_12748	0.241868
chr10_84179318_84179336_pos_71024	0.241868
chr12_124509864_124509882_pos_134204	0.241862
chr11_14541531_14541549_pos_88132	0.24186
chr14_61547616_61547634_pos_154852	0.241859
chr10_132496980_132496998_pos_83631	0.241858
chr6_28866726_28866744_pos_417412	0.241856
chr20_62561712_62561730_pos_297366	0.241854
chr16_50627686_50627704_pos_190453	0.241853
chr12_75936966_75936984_pos_123803	0.241851
chr1_53524984_53525002_pos_15188	0.241848
chr20_47273058_47273076_pos_293502	0.241846
chr18_63138178_63138196_pos_230465	0.241845
chr15_77189448_77189466_pos_177734	0.241842
chr3_125161798_125161816_pos_337121	0.241836
chr8_92101419_92101437_pos_480283	0.241836
chr10_97337300_97337318_pos_74883	0.241833
chr10_125010704_125010722_pos_82311	0.241833
chr11_102157462_102157480_pos_102147	0.241833
chr2_16616348_16616366_pos_244700	0.241828
chr15_98943218_98943236_pos_183447	0.241827
chr18_75638434_75638452_pos_231291	0.241826
chr3_143977891_143977909_pos_341025	0.241824
chr5_65034334_65034352_pos_384246	0.241824
chr4_113300760_113300778_pos_364081	0.241821
chr22_27669414_27669432_pos_306577	0.24182
chr2_230418809_230418827_pos_281489	0.241819
chr17_67634120_67634138_pos_214804	0.241818
chr4_183807900_183807918_pos_374297	0.241817
chr17_40111942_40111960_pos_207431	0.241815
chr3_49668627_49668645_pos_324740	0.241815
chr9_121736436_121736454_pos_506628	0.241813
chr1_245867978_245867996_pos_51798	0.241811
chr3_179660572_179660590_pos_346444	0.241807
chr2_62231516_62231534_pos_255817	0.241806
chr1_74362422_74362440_pos_20561	0.241802
chr18_2857976_2857994_pos_219786	0.241799
chr12_104356276_104356294_pos_127933	0.241798
chr1_167601548_167601566_pos_32519	0.241797
chr7_33964846_33964864_pos_448978	0.241796
chr14_75296319_75296337_pos_159069	0.241793
chr16_19696572_19696590_pos_188058	0.241793
chr7_41981644_41981662_pos_450679	0.24179
chr12_65565753_65565771_pos_122476	0.241788
chr15_48559332_48559350_pos_168953	0.241788
chr3_56758752_56758770_pos_326071	0.241786
chr4_184104520_184104538_pos_374454	0.241786
chr20_37987706_37987724_pos_291404	0.241785
chr12_110928854_110928872_pos_130675	0.241784
chr14_76938198_76938216_pos_159667	0.241782
chr2_234999100_234999118_pos_282302	0.241781
chr3_188159328_188159346_pos_348230	0.241781
chr2_33521854_33521872_pos_248971	0.24178
chr3_197352529_197352547_pos_350997	0.24178
chr18_7233740_7233758_pos_220559	0.241776
chr3_37739380_37739398_pos_321217	0.241776
chr11_13448683_13448701_pos_87932	0.241772
chr10_124579955_124579973_pos_81915	0.241767
chr5_55992170_55992188_pos_382464	0.241766
chr5_124655072_124655090_pos_393018	0.241766
chr8_22916510_22916528_pos_471458	0.241764
chr7_70317703_70317721_pos_453918	0.241763
chr20_62603762_62603780_pos_297428	0.241762
chr8_122821298_122821316_pos_485064	0.241761
chr22_42296576_42296594_pos_311894	0.24176
chr17_80949842_80949860_pos_218596	0.241759
chr5_67092623_67092641_pos_384863	0.241759
chr13_51230820_51230838_pos_142626	0.241758
chr5_67215846_67215864_pos_384921	0.241757
chr1_204256102_204256120_pos_40136	0.241756
chr12_94795742_94795760_pos_126853	0.241756
chr20_33694568_33694586_pos_290183	0.241753
chr12_45304616_45304634_pos_118125	0.241752
chr17_78789733_78789751_pos_218096	0.241751
chr20_20734670_20734688_pos_288582	0.24175
chr7_2007098_2007116_pos_442672	0.24175
chr6_163289118_163289136_pos_439923	0.241748
chr1_111775934_111775952_pos_26410	0.241746
chr4_76570214_76570232_pos_359964	0.241746
chr5_107581092_107581110_pos_390306	0.241744
chr12_105882537_105882555_pos_128540	0.241743
chr6_3919178_3919196_pos_409854	0.241741
chr8_8844119_8844137_pos_466989	0.241741
chr8_60521330_60521348_pos_477849	0.241738
chr11_120187456_120187474_pos_105703	0.241736
chr5_67244424_67244442_pos_384948	0.241735
chr6_131733428_131733446_pos_432143	0.241735
chr15_34258766_34258784_pos_165408	0.241734
chr4_183784131_183784149_pos_374252	0.241733
chr12_116123940_116123958_pos_131845	0.241732
chr5_54722612_54722630_pos_382092	0.241731
chr1_228685310_228685328_pos_46764	0.24173
chr7_157358630_157358648_pos_465857	0.241729
chr14_102479881_102479899_pos_163329	0.241728
chr13_51125990_51126008_pos_142620	0.241726
chr13_49561096_49561114_pos_142019	0.241725
chr11_15989108_15989126_pos_88390	0.241724
chr19_11253827_11253845_pos_234738	0.241724
chr3_79286100_79286118_pos_331434	0.241723
chr19_16089546_16089564_pos_235729	0.241722
chr3_194267612_194267630_pos_349758	0.241722
chr2_71603714_71603732_pos_258294	0.241721
chr1_33347240_33347258_pos_10677	0.241719
chr2_160252512_160252530_pos_269532	0.241718
chr12_50614556_50614574_pos_119946	0.241713
chr4_42655256_42655274_pos_356814	0.241713
chr1_214107431_214107449_pos_43230	0.241712
chr8_92648323_92648341_pos_480359	0.24171
chr1_36161612_36161630_pos_11122	0.241705
chr5_74287074_74287092_pos_386375	0.241705
chr12_124380622_124380640_pos_133981	0.241703
chr14_104967692_104967710_pos_164030	0.241701
chr18_57897904_57897922_pos_229154	0.241701
chr5_43036286_43036304_pos_381326	0.241701
chr6_34363152_34363170_pos_418328	0.2417
chr5_181187928_181187946_pos_408578	0.241694
chr3_149215676_149215694_pos_341405	0.241693
chr11_74683442_74683460_pos_98363	0.241692
chr15_68493447_68493465_pos_174660	0.24169
chr6_144287280_144287298_pos_435644	0.241689
chr9_134691546_134691564_pos_511615	0.241685
chr13_110308870_110308888_pos_147516	0.241684
chr7_33720174_33720192_pos_448872	0.241677
chr6_42044498_42044516_pos_421093	0.241674
chr7_42106764_42106782_pos_450742	0.241674
chr10_75208390_75208408_pos_68366	0.241673
chr11_79245070_79245088_pos_99909	0.241671
chr3_146222608_146222626_pos_341174	0.241664
chr1_21149915_21149933_pos_6324	0.241662
chr1_12338382_12338400_pos_4186	0.241661
chr2_222912460_222912478_pos_280467	0.24166
chr3_187929394_187929412_pos_348080	0.24166
chr20_51313358_51313376_pos_295020	0.241658
chr3_29330118_29330136_pos_319399	0.241656
chr4_119149226_119149244_pos_364799	0.241656
chr12_123050166_123050184_pos_133476	0.241654
chr18_7367643_7367661_pos_220663	0.241654
chr8_18689062_18689080_pos_470038	0.241654
chr1_151941676_151941694_pos_29387	0.241653
chr15_34514806_34514824_pos_165443	0.241653
chr4_168871756_168871774_pos_372759	0.241652
chr22_30609424_30609442_pos_307708	0.24165
chr3_69294638_69294656_pos_329200	0.241649
chr10_47287350_47287368_pos_62718	0.241645
chr5_102762966_102762984_pos_389810	0.241644
chr16_72989756_72989774_pos_194238	0.241641
chr6_137333112_137333130_pos_433398	0.241641
chr6_138555330_138555348_pos_433807	0.24164
chr15_77297164_77297182_pos_177774	0.241635
chr4_151676556_151676574_pos_370095	0.241635
chr8_17187564_17187582_pos_469478	0.241635
chr14_70920006_70920024_pos_157710	0.241633
chr13_110529452_110529470_pos_147922	0.24163
chr16_85569962_85569980_pos_196985	0.24163
chr2_20033584_20033602_pos_245353	0.241629
chr13_24110099_24110117_pos_136091	0.241624
chr17_72151631_72151649_pos_215606	0.241624
chr18_24657631_24657649_pos_224092	0.241624
chr14_68387200_68387218_pos_156234	0.241623
chr17_37448012_37448030_pos_206589	0.241622
chr6_15440064_15440082_pos_413666	0.24162
chr3_177933099_177933117_pos_346126	0.241618
chr19_2665243_2665261_pos_232657	0.241614
chr4_173680564_173680582_pos_373576	0.241613
chr22_35312721_35312739_pos_308863	0.24161
chr15_62571334_62571352_pos_171803	0.241609
chr6_6689206_6689224_pos_410563	0.241609
chr1_55212034_55212052_pos_15792	0.241608
chr22_19218212_19218230_pos_304411	0.241608
chr3_58136202_58136220_pos_326694	0.241607
chr6_149445200_149445218_pos_436416	0.241606
chr3_25385990_25386008_pos_318691	0.241605
chr12_65299182_65299200_pos_122334	0.2416
chr13_39452331_39452349_pos_139420	0.241599
chr17_82876874_82876892_pos_219418	0.241598
chr16_65699348_65699366_pos_192607	0.241597
chr11_30826353_30826371_pos_90639	0.241592
chr7_127927490_127927508_pos_460554	0.241591
chr3_152417320_152417338_pos_342454	0.24159
chr9_68691301_68691319_pos_496257	0.24159
chr12_42474534_42474552_pos_117646	0.241584
chr7_82410638_82410656_pos_455647	0.241582
chrX_94932246_94932264_pos_517093	0.24158
chr22_36419322_36419340_pos_309890	0.241578
chr10_113060831_113060849_pos_79035	0.241577
chr8_126833569_126833587_pos_486855	0.241577
chr4_173403216_173403234_pos_373080	0.241576
chr5_151742927_151742945_pos_401924	0.241575
chr5_65126319_65126337_pos_384346	0.241574
chr17_81556358_81556376_pos_218985	0.241572
chrX_110067586_110067604_pos_517543	0.241572
chr8_57875099_57875117_pos_477440	0.241569
chr16_84601839_84601857_pos_196323	0.241568
chr8_102894724_102894742_pos_482787	0.241565
chr22_38881488_38881506_pos_310829	0.241563
chr2_9896844_9896862_pos_243189	0.241562
chr7_30253390_30253408_pos_448057	0.241559
chr15_59232747_59232765_pos_170997	0.241558
chr1_150575237_150575255_pos_29145	0.241557
chr16_58310612_58310630_pos_192114	0.241557
chr20_58479855_58479873_pos_296624	0.24155
chr17_74744841_74744859_pos_216135	0.241549
chr18_3624104_3624122_pos_220198	0.241549
chr22_32952048_32952066_pos_308500	0.241543
chr11_6607146_6607164_pos_85158	0.24154
chr22_18122110_18122128_pos_304396	0.241539
chr12_62684190_62684208_pos_121797	0.241537
chr12_110270699_110270717_pos_130363	0.241536
chr10_5071204_5071222_pos_53706	0.241534
chr11_12169937_12169955_pos_86982	0.241533
chr2_212448998_212449016_pos_277544	0.241533
chr11_46100146_46100164_pos_93071	0.241531
chr15_99475418_99475436_pos_183882	0.24153
chr13_109274242_109274260_pos_146974	0.241528
chr2_237290458_237290476_pos_283173	0.241528
chrX_101191550_101191568_pos_517191	0.241526
chr2_33522622_33522640_pos_248979	0.241525
chr3_29514329_29514347_pos_319534	0.241525
chr13_32846296_32846314_pos_138280	0.241524
chr7_123645803_123645821_pos_460332	0.241518
chr9_14298636_14298654_pos_492997	0.241518
chr6_84771484_84771502_pos_425842	0.241516
chr19_3390296_3390314_pos_232913	0.241515
chr8_128152554_128152572_pos_487269	0.241512
chr10_119669440_119669458_pos_80923	0.241511
chr13_22135912_22135930_pos_135613	0.24151
chr5_113179262_113179280_pos_391298	0.24151
chr5_148873386_148873404_pos_399597	0.241508
chr6_47086288_47086306_pos_422780	0.241508
chr5_143023800_143023818_pos_398347	0.241507
chr19_45098940_45098958_pos_239325	0.241506
chr3_114152824_114152842_pos_334112	0.241505
chr7_15802258_15802276_pos_444993	0.241504
chr8_11727040_11727058_pos_468385	0.2415
chr3_98780586_98780604_pos_331924	0.241498
chr12_53067680_53067698_pos_120583	0.241497
chr16_4831282_4831300_pos_186134	0.241497
chr16_66135715_66135733_pos_192684	0.241497
chr15_64597322_64597340_pos_172834	0.241495
chr5_173915524_173915542_pos_407344	0.241491
chr12_54349730_54349748_pos_120848	0.241489
chr8_122822898_122822916_pos_485067	0.241482
chr10_102629938_102629956_pos_76192	0.241481
chr11_20112432_20112450_pos_89900	0.241477
chr12_116996930_116996948_pos_132111	0.241473
chr21_31124050_31124068_pos_299279	0.241473
chr22_35316012_35316030_pos_308885	0.241473
chr1_53110458_53110476_pos_15090	0.241472
chr13_106481122_106481140_pos_146570	0.24147
chr2_126666394_126666412_pos_265139	0.241469
chr12_92505568_92505586_pos_125634	0.241468
chr4_147755700_147755718_pos_369277	0.241468
chr4_139826558_139826576_pos_367363	0.241462
chr10_69331352_69331370_pos_65950	0.241461
chr18_22428602_22428620_pos_223224	0.241461
chr1_169484232_169484250_pos_33296	0.241457
chr14_45267772_45267790_pos_151313	0.241457
chr8_130197033_130197051_pos_487721	0.241456
chr2_219509398_219509416_pos_279676	0.241454
chr7_155257750_155257768_pos_465746	0.241454
chr22_42905863_42905881_pos_312287	0.241452
chr10_22252473_22252491_pos_57760	0.241448
chr10_104260276_104260294_pos_77146	0.241447
chr4_156968560_156968578_pos_371294	0.241444
chr22_18057926_18057944_pos_304355	0.24144
chr3_56795254_56795272_pos_326133	0.24144
chr11_57434832_57434850_pos_94159	0.241439
chr1_203380702_203380720_pos_39579	0.241438
chr10_119270446_119270464_pos_80523	0.241437
chr20_33694432_33694450_pos_290179	0.241435
chr15_26393130_26393148_pos_164618	0.241434
chr4_52877184_52877202_pos_357671	0.241434
chr18_51361832_51361850_pos_228334	0.241433
chr5_100846804_100846822_pos_389714	0.241433
chr1_17569490_17569508_pos_5692	0.24143
chr1_113089065_113089083_pos_26755	0.241428
chr19_29671914_29671932_pos_237067	0.241426
chr9_96613631_96613649_pos_501654	0.241424
chr6_77341103_77341121_pos_424984	0.241423
chr11_72025678_72025696_pos_97541	0.241422
chr2_207257284_207257302_pos_277088	0.24142
chr3_16901602_16901620_pos_317740	0.241419
chr5_127002190_127002208_pos_393967	0.241419
chr9_127259312_127259330_pos_508181	0.241418
chr12_4045260_4045278_pos_112487	0.241413
chr14_68729871_68729889_pos_156838	0.241413
chr11_16487895_16487913_pos_88548	0.241411
chr6_5366896_5366914_pos_410281	0.24141
chr9_87255571_87255589_pos_498866	0.24141
chr9_91194232_91194250_pos_499786	0.241407
chr12_131230574_131230592_pos_134872	0.241406
chr16_67552279_67552297_pos_193155	0.241406
chr2_168699984_168700002_pos_271121	0.241406
chr16_86564085_86564103_pos_197228	0.241404
chr17_78255344_78255362_pos_217763	0.241404
chr10_11026935_11026953_pos_54726	0.241402
chr16_78607679_78607697_pos_195236	0.241401
chr17_9115486_9115504_pos_201727	0.2414
chr15_40436310_40436328_pos_167448	0.241399
chr16_29259758_29259776_pos_189448	0.241399
chr10_58475738_58475756_pos_63783	0.241398
chr19_38653560_38653578_pos_237975	0.241395
chr20_25000284_25000302_pos_289054	0.241393
chr15_78347460_78347478_pos_178330	0.241391
chr2_237718966_237718984_pos_283747	0.241391
chr1_41521974_41521992_pos_12632	0.24139
chr2_30612381_30612399_pos_248011	0.241388
chr18_76195747_76195765_pos_231331	0.241387
chr2_134206736_134206754_pos_266370	0.241387
chr8_11594138_11594156_pos_467882	0.241381
chr4_94411442_94411460_pos_362359	0.241377
chr12_662232_662250_pos_110393	0.241374
chr2_43341092_43341110_pos_252219	0.241374
chr18_46711578_46711596_pos_227047	0.241373
chr6_150635122_150635140_pos_436810	0.241373
chr2_236646003_236646021_pos_282846	0.241372
chr10_122298948_122298966_pos_81571	0.241371
chr1_236011964_236011982_pos_49996	0.241368
chr18_25280219_25280237_pos_224344	0.241366
chr7_70568694_70568712_pos_453963	0.241366
chr10_74588532_74588550_pos_68182	0.241365
chr3_28612422_28612440_pos_319290	0.241364
chr6_136162097_136162115_pos_433092	0.241364
chr18_10064536_10064554_pos_221436	0.241362
chr3_183512439_183512457_pos_346597	0.241362
chr2_239394508_239394526_pos_284452	0.241361
chr10_24902352_24902370_pos_58371	0.241359
chr14_93050056_93050074_pos_161848	0.241356
chr17_72727932_72727950_pos_215711	0.241355
chr18_37624972_37624990_pos_226402	0.241354
chr1_54578082_54578100_pos_15594	0.241353
chr21_44955358_44955376_pos_302758	0.241353
chr4_83574535_83574553_pos_361229	0.241353
chr10_91613356_91613374_pos_73355	0.241349
chr3_71249570_71249588_pos_330126	0.241344
chr3_13016412_13016430_pos_316446	0.241341
chr11_128607876_128607894_pos_108356	0.241338
chr9_113622222_113622240_pos_505043	0.241332
chr20_10508875_10508893_pos_286987	0.241331
chr16_14000000_14000018_pos_187286	0.241329
chr15_85382739_85382757_pos_179702	0.241327
chr1_30127070_30127088_pos_9757	0.241324
chr4_107853608_107853626_pos_363460	0.241323
chr7_22875015_22875033_pos_446166	0.241322
chr7_98802255_98802273_pos_456998	0.241322
chr3_111823082_111823100_pos_333478	0.241321
chr11_122202940_122202958_pos_106367	0.241317
chr2_1742958_1742976_pos_241759	0.241317
chr8_124202270_124202288_pos_485843	0.241316
chr2_217934484_217934502_pos_279075	0.241315
chr6_12065848_12065866_pos_412187	0.241315
chr1_230191195_230191213_pos_47275	0.241314
chr22_37933054_37933072_pos_310373	0.241311
chr5_148747302_148747320_pos_399460	0.24131
chr15_68641106_68641124_pos_174845	0.241309
chr15_85464359_85464377_pos_179805	0.241307
chr11_12100966_12100984_pos_86829	0.241304
chr21_31124102_31124120_pos_299281	0.241301
chr8_142453162_142453180_pos_490133	0.241299
chr2_232779612_232779630_pos_281909	0.241297
chr3_124174804_124174822_pos_336440	0.241295
chr2_9191684_9191702_pos_242794	0.241292
chr2_60539414_60539432_pos_255531	0.241292
chr15_75661288_75661306_pos_177456	0.241289
chr4_128591444_128591462_pos_366589	0.241289
chr20_50287078_50287096_pos_294634	0.241288
chr7_28658622_28658640_pos_447609	0.241286
chr2_85274642_85274660_pos_259393	0.241284
chr7_37392232_37392250_pos_450187	0.241283
chr8_141152498_141152516_pos_489859	0.241283
chr1_245683618_245683636_pos_51664	0.241281
chr15_48006422_48006440_pos_168804	0.241279
chr9_131317629_131317647_pos_510139	0.241279
chr8_38701130_38701148_pos_474917	0.241277
chr15_37056635_37056653_pos_166388	0.241275
chr6_56808846_56808864_pos_424116	0.241274
chr12_42584866_42584884_pos_117717	0.241273
chr16_30539560_30539578_pos_189595	0.241273
chr12_42492482_42492500_pos_117663	0.241272
chr3_152403718_152403736_pos_342445	0.241272
chr2_128178791_128178809_pos_265439	0.241269
chr1_218166502_218166520_pos_44064	0.241267
chr22_42949320_42949338_pos_312370	0.241266
chr5_148913704_148913722_pos_399637	0.241264
chr13_80336828_80336846_pos_144777	0.241263
chr20_3935052_3935070_pos_285841	0.241263
chr4_185835842_185835860_pos_375521	0.24126
chr1_63795682_63795700_pos_18585	0.241257
chr11_9208974_9208992_pos_85628	0.241256
chr3_119667600_119667618_pos_334950	0.241256
chr22_46592780_46592798_pos_313556	0.241255
chr4_186669960_186669978_pos_375883	0.241251
chr15_90836496_90836514_pos_181262	0.241248
chr10_113273824_113273842_pos_79136	0.241245
chr3_37033138_37033156_pos_320822	0.241244
chr13_110341556_110341574_pos_147619	0.241242
chr11_112857902_112857920_pos_103276	0.241241
chr18_44579231_44579249_pos_226482	0.241241
chr6_5205372_5205390_pos_410236	0.24124
chr3_194555342_194555360_pos_349970	0.241239
chr5_91266506_91266524_pos_389078	0.241237
chr11_16511924_16511942_pos_88552	0.241234
chr22_42922202_42922220_pos_312335	0.241234
chr4_16067971_16067989_pos_353822	0.241234
chr9_136674036_136674054_pos_512095	0.241234
chr17_31596811_31596829_pos_205990	0.241231
chr4_139733440_139733458_pos_367185	0.241231
chr6_7058654_7058672_pos_410890	0.241231
chr9_27119118_27119136_pos_494423	0.24123
chr1_113914432_113914450_pos_26884	0.241229
chr5_170360960_170360978_pos_405029	0.241228
chr4_6798110_6798128_pos_351982	0.241226
chr13_109667323_109667341_pos_147047	0.241225
chr1_66335158_66335176_pos_19514	0.241222
chr10_86632468_86632486_pos_71367	0.241221
chr7_32379656_32379674_pos_448713	0.24122
chr3_196160502_196160520_pos_350820	0.241216
chr8_102918974_102918992_pos_482830	0.241213
chr1_15950760_15950778_pos_5191	0.24121
chr7_130400496_130400514_pos_461263	0.24121
chr6_149260013_149260031_pos_436390	0.241206
chr2_40178314_40178332_pos_250642	0.241205
chr5_111563660_111563678_pos_390699	0.241204
chr2_217183201_217183219_pos_278501	0.241203
chr22_25008905_25008923_pos_305875	0.241202
chr22_41360265_41360283_pos_311569	0.241199
chr6_152127572_152127590_pos_437290	0.241197
chr2_203893536_203893554_pos_276351	0.241195
chr9_77975962_77975980_pos_497884	0.241195
chr6_19154125_19154143_pos_415515	0.241193
chr3_124267008_124267026_pos_336480	0.241192
chr16_56163300_56163318_pos_191336	0.24119
chr4_12555202_12555220_pos_353266	0.241186
chr9_126604975_126604993_pos_507760	0.241184
chr11_8206300_8206318_pos_85329	0.241176
chr12_3334062_3334080_pos_112305	0.241173
chr15_70868116_70868134_pos_175696	0.241169
chr8_23850482_23850500_pos_471796	0.241169
chrX_19614316_19614334_pos_513526	0.241166
chr6_130980886_130980904_pos_432056	0.241165
chr5_42950473_42950491_pos_381279	0.241164
chr20_57470300_57470318_pos_296279	0.241159
chr1_12451542_12451560_pos_4337	0.241158
chr6_138032225_138032243_pos_433540	0.241158
chr2_163658618_163658636_pos_270311	0.241154
chr1_205495621_205495639_pos_40647	0.241151
chr20_5762618_5762636_pos_286274	0.24115
chr13_79673398_79673416_pos_144489	0.241149
chr17_75759800_75759818_pos_216495	0.241146
chr4_23456818_23456836_pos_354262	0.241143
chr17_57811088_57811106_pos_212358	0.241138
chr3_25588660_25588678_pos_318902	0.241135
chr3_26589212_26589230_pos_319056	0.241134
chr1_162168457_162168475_pos_31291	0.241132
chr4_2660796_2660814_pos_351444	0.241129
chr14_104147720_104147738_pos_163815	0.241128
chr1_96711252_96711270_pos_24746	0.241127
chr9_109473482_109473500_pos_503504	0.241126
chr11_57275728_57275746_pos_94090	0.241122
chr2_216949921_216949939_pos_278391	0.24112
chr2_64345310_64345328_pos_256278	0.241119
chr10_77971543_77971561_pos_69195	0.241118
chr17_62870120_62870138_pos_213647	0.241114
chr7_138864805_138864823_pos_463903	0.241113
chr16_67186598_67186616_pos_193036	0.241112
chr8_122721270_122721288_pos_484972	0.241112
chr15_57598500_57598518_pos_170458	0.241111
chr9_109867447_109867465_pos_503779	0.241111
chr22_27604048_27604066_pos_306522	0.241108
chr4_83618881_83618899_pos_361242	0.241105
chr5_111948220_111948238_pos_390941	0.241103
chr6_14739206_14739224_pos_413360	0.241101
chr12_42739537_42739555_pos_117836	0.2411
chr8_124644029_124644047_pos_486039	0.241099
chr12_65741804_65741822_pos_122564	0.241098
chr8_2507090_2507108_pos_466526	0.241089
chr10_122499279_122499297_pos_81713	0.241086
chr19_51804106_51804124_pos_241138	0.241085
chr5_137823186_137823204_pos_395756	0.241084
chr12_108908340_108908358_pos_129733	0.241082
chr20_5657712_5657730_pos_286250	0.24108
chr4_139078196_139078214_pos_367057	0.24108
chr4_110196412_110196430_pos_363724	0.241079
chr12_2213056_2213074_pos_111207	0.241074
chr10_18142998_18143016_pos_56887	0.241068
chr15_73388422_73388440_pos_176619	0.241067
chr19_15297172_15297190_pos_235552	0.241063
chr3_16289202_16289220_pos_317376	0.241063
chr11_64858696_64858714_pos_95692	0.24106
chr9_125067330_125067348_pos_507402	0.24106
chr5_80104862_80104880_pos_387540	0.241057
chr20_36828062_36828080_pos_291079	0.241055
chr2_42046244_42046262_pos_251367	0.241053
chr3_114600752_114600770_pos_334274	0.241049
chr13_41057878_41057896_pos_140066	0.241042
chr1_33342330_33342348_pos_10662	0.24104
chr10_5600068_5600086_pos_53851	0.241039
chr10_34137364_34137382_pos_61061	0.241039
chr16_4093298_4093316_pos_185634	0.241037
chr3_122969926_122969944_pos_335670	0.241037
chr5_72374412_72374430_pos_385952	0.241037
chr1_61888120_61888138_pos_18210	0.241036
chr6_336921_336939_pos_408642	0.241035
chr1_47805965_47805983_pos_14376	0.241033
chr1_213970346_213970364_pos_43091	0.241033
chr8_9103196_9103214_pos_467165	0.241032
chr1_207024657_207024675_pos_41382	0.241031
chr8_61093658_61093676_pos_478155	0.241029
chr6_110882222_110882240_pos_428446	0.241028
chr3_113598302_113598320_pos_334039	0.241027
chr12_2216206_2216224_pos_111224	0.241026
chr10_18463991_18464009_pos_57096	0.241025
chr22_38784174_38784192_pos_310771	0.241025
chr11_122333724_122333742_pos_106475	0.241024
chr2_37737498_37737516_pos_249824	0.241022
chr4_159487992_159488010_pos_372128	0.24102
chr5_171954076_171954094_pos_405576	0.241018
chr6_158835644_158835662_pos_438984	0.241017
chr10_43811258_43811276_pos_61942	0.241015
chr10_89432063_89432081_pos_72389	0.241012
chr7_30930719_30930737_pos_448458	0.241012
chr9_27192632_27192650_pos_494461	0.241011
chr1_27031726_27031744_pos_8701	0.241008
chr11_76765957_76765975_pos_99282	0.241005
chr1_170864362_170864380_pos_33529	0.241003
chr7_151125534_151125552_pos_465144	0.241003
chr17_70171306_70171324_pos_215417	0.241
chr1_231836702_231836720_pos_47960	0.240999
chr14_77067831_77067849_pos_159938	0.240997
chr21_28764515_28764533_pos_299039	0.240996
chr8_11449315_11449333_pos_467724	0.240996
chr6_133804471_133804489_pos_432442	0.240995
chr19_15265947_15265965_pos_235517	0.240994
chr3_71123296_71123314_pos_329898	0.240994
chr6_1615771_1615789_pos_408817	0.240993
chr8_142757316_142757334_pos_490174	0.240992
chr10_15322254_15322272_pos_56136	0.240991
chr13_24067076_24067094_pos_136082	0.24099
chrX_40106532_40106550_pos_514706	0.240988
chr13_112722622_112722640_pos_148267	0.240986
chr20_57672366_57672384_pos_296347	0.240986
chr3_153601496_153601514_pos_342550	0.240986
chr2_215465585_215465603_pos_277781	0.240985
chr9_127341058_127341076_pos_508245	0.240984
chr5_146797586_146797604_pos_399112	0.240978
chr1_161207242_161207260_pos_31109	0.240976
chr2_20066466_20066484_pos_245385	0.240976
chr4_128357498_128357516_pos_366400	0.240976
chr12_104408869_104408887_pos_127948	0.240975
chr3_65439859_65439877_pos_328152	0.240973
chr8_37698672_37698690_pos_474417	0.240972
chr21_38438398_38438416_pos_301002	0.240971
chr15_98705176_98705194_pos_183169	0.240969
chr10_6177153_6177171_pos_54069	0.240968
chr11_64764184_64764202_pos_95661	0.240968
chr2_101428796_101428814_pos_261885	0.240966
chr7_19301740_19301758_pos_445676	0.240965
chr10_90986575_90986593_pos_72873	0.240964
chr8_80626401_80626419_pos_479476	0.240964
chr21_38987620_38987638_pos_301344	0.240963
chr1_61255132_61255150_pos_17825	0.240962
chr11_86578184_86578202_pos_100411	0.24096
chr12_52179668_52179686_pos_120343	0.240959
chr9_13675570_13675588_pos_492437	0.240958
chr9_96491450_96491468_pos_501540	0.240958
chr3_71576675_71576693_pos_330368	0.240953
chr5_144308530_144308548_pos_398901	0.240953
chr4_31068420_31068438_pos_355506	0.240951
chr1_39105754_39105772_pos_11565	0.24095
chr17_78883434_78883452_pos_218144	0.24095
chr2_168156738_168156756_pos_270733	0.240948
chr2_72278152_72278170_pos_258604	0.240947
chr6_136964178_136964196_pos_433280	0.240946
chr9_16828544_16828562_pos_493583	0.240946
chr20_32332948_32332966_pos_289709	0.240945
chr1_109198496_109198514_pos_25714	0.240943
chr14_49972582_49972600_pos_151424	0.240943
chr17_10193122_10193140_pos_202113	0.240943
chr4_182904503_182904521_pos_374084	0.240941
chr11_123461312_123461330_pos_106935	0.240935
chr8_80992178_80992196_pos_479715	0.240935
chr16_69868420_69868438_pos_193681	0.240934
chr16_55384970_55384988_pos_191236	0.240933
chr14_77026440_77026458_pos_159811	0.240931
chr4_3291750_3291768_pos_351627	0.240931
chr4_147078833_147078851_pos_368963	0.240931
chr1_79982386_79982404_pos_21182	0.24093
chr10_124250882_124250900_pos_81827	0.24093
chr7_35336617_35336635_pos_449329	0.24093
chr3_187105972_187105990_pos_347850	0.240929
chr8_129205866_129205884_pos_487468	0.240929
chr3_157045734_157045752_pos_342903	0.240928
chr5_168882096_168882114_pos_404609	0.240928
chr7_74032237_74032255_pos_454438	0.240921
chr1_101204782_101204800_pos_25376	0.240919
chr12_94092694_94092712_pos_126626	0.240917
chr22_45441394_45441412_pos_312924	0.240917
chr5_78809624_78809642_pos_387207	0.240916
chr12_19234440_19234458_pos_115140	0.240915
chr10_3452520_3452538_pos_52618	0.240913
chr11_13972152_13972170_pos_87962	0.240913
chr7_70568850_70568868_pos_453966	0.240912
chr5_153961020_153961038_pos_402089	0.240911
chr4_3711332_3711350_pos_351799	0.24091
chr12_2247566_2247584_pos_111269	0.240907
chr3_134642936_134642954_pos_339788	0.240904
chr9_121744529_121744547_pos_506640	0.240904
chr15_91927052_91927070_pos_181624	0.240902
chr15_48946204_48946222_pos_169076	0.240901
chr18_35389528_35389546_pos_225691	0.2409
chr2_72694950_72694968_pos_258646	0.240898
chr2_216690572_216690590_pos_278180	0.240898
chr19_36030485_36030503_pos_237718	0.240896
chr14_59192032_59192050_pos_153771	0.240895
chr1_185745204_185745222_pos_37169	0.240892
chr2_64767884_64767902_pos_256424	0.240892
chr20_40868916_40868934_pos_292145	0.24089
chr4_168711294_168711312_pos_372507	0.24089
chr3_179666598_179666616_pos_346450	0.240886
chr8_30171198_30171216_pos_473520	0.240885
chr1_74426244_74426262_pos_20657	0.240884
chr5_31618608_31618626_pos_379160	0.240884
chr7_132520142_132520160_pos_462190	0.240884
chr12_116592342_116592360_pos_132017	0.240878
chr4_158068294_158068312_pos_371440	0.240878
chr1_184531792_184531810_pos_36721	0.240877
chr4_81786856_81786874_pos_361062	0.240877
chr1_151311652_151311670_pos_29283	0.240875
chr6_16337118_16337136_pos_414068	0.240875
chr9_2242605_2242623_pos_491132	0.240875
chr20_31682142_31682160_pos_289509	0.240872
chr9_134474200_134474218_pos_511486	0.240872
chr3_4986088_4986106_pos_314559	0.240871
chr17_77535549_77535567_pos_217320	0.24087
chr22_26322640_26322658_pos_306201	0.240863
chr13_110262869_110262887_pos_147444	0.240861
chr17_76744630_76744648_pos_216969	0.240861
chr3_115239832_115239850_pos_334391	0.240861
chr1_230137602_230137620_pos_47202	0.240859
chr10_70430810_70430828_pos_66374	0.240858
chr2_30421882_30421900_pos_247902	0.240856
chr1_91708824_91708842_pos_23365	0.240855
chr5_173239150_173239168_pos_406694	0.240853
chr1_12113094_12113112_pos_4055	0.240851
chr3_194687823_194687841_pos_350101	0.240848
chr16_14502142_14502160_pos_187453	0.240847
chr3_9864567_9864585_pos_315282	0.240847
chr4_152109670_152109688_pos_370457	0.240844
chr6_6659866_6659884_pos_410532	0.240841
chr12_12247826_12247844_pos_114174	0.24084
chr5_173895425_173895443_pos_407305	0.240839
chr10_4074604_4074622_pos_53236	0.240836
chr15_83077932_83077950_pos_179116	0.240835
chr16_55371306_55371324_pos_191220	0.240833
chr2_40283726_40283744_pos_250714	0.240833
chr6_140732340_140732358_pos_434790	0.240833
chr13_27664208_27664226_pos_136600	0.240832
chr14_51819115_51819133_pos_151976	0.240832
chr15_29800777_29800795_pos_164766	0.240832
chr2_3971166_3971184_pos_242065	0.240831
chr8_17608596_17608614_pos_469578	0.24083
chr12_532483_532501_pos_110193	0.240828
chr22_46577418_46577436_pos_313505	0.240828
chr3_146134726_146134744_pos_341094	0.240828
chr2_101305898_101305916_pos_261854	0.240827
chr11_108115432_108115450_pos_102470	0.240825
chr11_11973617_11973635_pos_86569	0.240819
chr4_113146150_113146168_pos_364010	0.240818
chr16_4500084_4500102_pos_185988	0.240812
chr14_63891733_63891751_pos_155186	0.240811
chr4_23937322_23937340_pos_354527	0.240809
chr21_34148656_34148674_pos_300040	0.240807
chr22_31611646_31611664_pos_307977	0.240807
chr8_122828365_122828383_pos_485075	0.240805
chr11_86979932_86979950_pos_100637	0.240803
chr15_68651785_68651803_pos_174859	0.240799
chr10_118870786_118870804_pos_80342	0.240797
chr1_162905894_162905912_pos_31503	0.240794
chr20_41407822_41407840_pos_292386	0.240794
chr21_43211872_43211890_pos_302317	0.240793
chr9_73446718_73446736_pos_497506	0.240791
chr21_35738770_35738788_pos_300447	0.24079
chr9_123438631_123438649_pos_507086	0.240789
chr15_61186954_61186972_pos_171435	0.240787
chr3_23870535_23870553_pos_318384	0.240787
chr7_36208050_36208068_pos_449851	0.240782
chr8_80668672_80668690_pos_479516	0.240782
chr17_2125306_2125324_pos_199840	0.24078
chr7_50771264_50771282_pos_452808	0.24078
chr1_2874736_2874754_pos_510	0.240779
chr1_115341276_115341294_pos_27183	0.240778
chr10_80405808_80405826_pos_70877	0.240778
chr5_68273890_68273908_pos_385499	0.240778
chr10_70482400_70482418_pos_66398	0.240777
chr5_130136398_130136416_pos_394435	0.240776
chr19_48714301_48714319_pos_240441	0.240771
chr20_11676800_11676818_pos_287359	0.240771
chr14_84251914_84251932_pos_160266	0.24077
chr8_123763491_123763509_pos_485678	0.240769
chr6_1833006_1833024_pos_409027	0.240768
chr8_11713809_11713827_pos_468291	0.240768
chr10_114780112_114780130_pos_80127	0.240767
chr2_48509928_48509946_pos_254173	0.240762
chr10_19945728_19945746_pos_57257	0.240761
chr15_77507538_77507556_pos_177944	0.240761
chr17_17875906_17875924_pos_203973	0.240761
chr20_4065828_4065846_pos_285904	0.240761
chr17_13416316_13416334_pos_202623	0.24076
chr13_97242816_97242834_pos_145446	0.240759
chr6_36827963_36827981_pos_419464	0.240755
chr7_105010902_105010920_pos_458188	0.240755
chr12_21891904_21891922_pos_115882	0.240748
chr4_113638056_113638074_pos_364338	0.240748
chr7_129453749_129453767_pos_460839	0.240746
chr13_77300694_77300712_pos_144317	0.24074
chr6_136113830_136113848_pos_433042	0.24074
chr11_119319849_119319867_pos_105288	0.240739
chr2_62177717_62177735_pos_255779	0.240739
chr19_31096286_31096304_pos_237242	0.240738
chr10_31697812_31697830_pos_60187	0.240737
chr8_133457042_133457060_pos_488659	0.240736
chr10_33249822_33249840_pos_60673	0.240735
chr11_130418948_130418966_pos_108868	0.240728
chr2_113886705_113886723_pos_264194	0.240726
chr2_133247972_133247990_pos_265941	0.240726
chr4_173536082_173536100_pos_373417	0.240726
chr1_154548178_154548196_pos_29836	0.240725
chr11_72223160_72223178_pos_97560	0.240725
chr11_125270866_125270884_pos_107202	0.240723
chr1_113201806_113201824_pos_26775	0.240719
chr2_120820444_120820462_pos_264771	0.240719
chr19_13098494_13098512_pos_235101	0.240717
chr4_189733792_189733810_pos_376157	0.240717
chr9_76161663_76161681_pos_497647	0.240711
chrX_72060812_72060830_pos_516877	0.240705
chr2_45390680_45390698_pos_252518	0.240704
chr1_175201235_175201253_pos_34258	0.240703
chr8_123620062_123620080_pos_485509	0.240703
chr13_94329918_94329936_pos_145118	0.240702
chr5_6704622_6704640_pos_377055	0.240701
chr8_38929128_38929146_pos_475116	0.240698
chr16_78770667_78770685_pos_195293	0.240697
chr14_84251306_84251324_pos_160255	0.240692
chr2_121360766_121360784_pos_264887	0.240692
chr18_74255536_74255554_pos_230865	0.240687
chr10_79299482_79299500_pos_70460	0.240686
chr14_90968580_90968598_pos_161274	0.240685
chr1_27427379_27427397_pos_8911	0.240682
chr22_45341808_45341826_pos_312915	0.240682
chr5_56477098_56477116_pos_382707	0.240682
chr8_28043520_28043538_pos_472850	0.240679
chr2_190379506_190379524_pos_274202	0.240678
chr17_40114784_40114802_pos_207446	0.240674
chr1_41898330_41898348_pos_12904	0.240673
chr11_88420702_88420720_pos_100781	0.240673
chr9_99255880_99255898_pos_502127	0.240673
chr12_87861980_87861998_pos_124740	0.240667
chr20_57809352_57809370_pos_296460	0.240667
chr9_121277756_121277774_pos_506120	0.240666
chr10_75138258_75138276_pos_68353	0.240663
chr6_5509370_5509388_pos_410317	0.24066
chr18_13450056_13450074_pos_222259	0.240657
chr12_67455850_67455868_pos_122757	0.240656
chr2_27730659_27730677_pos_246746	0.240656
chr19_18486584_18486602_pos_236575	0.240653
chr13_44383229_44383247_pos_141111	0.240652
chr19_18291642_18291660_pos_236388	0.240651
chr1_9558877_9558895_pos_2902	0.240649
chr6_139644109_139644127_pos_434298	0.240648
chr1_27519434_27519452_pos_9047	0.240645
chr10_95388660_95388678_pos_74212	0.240645
chr8_21915437_21915455_pos_470988	0.240644
chr1_17552182_17552200_pos_5680	0.240643
chr1_20039220_20039238_pos_6202	0.240643
chr11_57276418_57276436_pos_94092	0.240642
chr3_5231136_5231154_pos_314645	0.240642
chr3_193816810_193816828_pos_349451	0.240638
chr14_71492241_71492259_pos_157815	0.240637
chr15_80935416_80935434_pos_178727	0.240636
chr3_120552796_120552814_pos_335320	0.240634
chr3_11509965_11509983_pos_315662	0.240632
chr3_118226484_118226502_pos_334545	0.240628
chr5_66860852_66860870_pos_384710	0.240628
chr2_206936270_206936288_pos_276923	0.240627
chr9_136644510_136644528_pos_512066	0.240627
chr1_61491754_61491772_pos_18113	0.240626
chr12_1003754_1003772_pos_110491	0.240626
chr4_89279652_89279670_pos_362185	0.240623
chr18_13558154_13558172_pos_222335	0.240622
chr22_24303532_24303550_pos_305559	0.240622
chr16_48947003_48947021_pos_190057	0.240621
chr3_40268350_40268368_pos_322062	0.240621
chr8_66519122_66519140_pos_478564	0.240618
chr1_12309911_12309929_pos_4157	0.240617
chr1_156496012_156496030_pos_30392	0.240616
chr3_30577638_30577656_pos_319908	0.240616
chr5_83479540_83479558_pos_388321	0.240615
chr3_190581272_190581290_pos_349058	0.240614
chr1_19433300_19433318_pos_6002	0.240613
chr3_142021228_142021246_pos_340801	0.240613
chr12_104458545_104458563_pos_127951	0.240612
chr15_67032934_67032952_pos_173956	0.240611
chr3_52004436_52004454_pos_325142	0.240609
chr6_113732841_113732859_pos_429483	0.240604
chr7_47568622_47568640_pos_452176	0.240603
chr16_15994492_15994510_pos_187698	0.240602
chr17_19398510_19398528_pos_204423	0.240602
chr3_134071100_134071118_pos_339545	0.240602
chr16_48542328_48542346_pos_189997	0.240601
chr2_146917922_146917940_pos_267826	0.240601
chr2_191818328_191818346_pos_274733	0.240599
chr14_22561142_22561160_pos_149183	0.240594
chr9_744906_744924_pos_490951	0.240592
chr18_76657704_76657722_pos_231492	0.24059
chr13_33262410_33262428_pos_138612	0.240589
chr10_7607141_7607159_pos_54316	0.240587
chr20_57582631_57582649_pos_296320	0.240585
chr5_124739556_124739574_pos_393185	0.240585
chr13_106690916_106690934_pos_146703	0.240584
chr2_83081938_83081956_pos_259210	0.240584
chr7_116354190_116354208_pos_459681	0.240581
chr7_35435958_35435976_pos_449442	0.24058
chr8_17613299_17613317_pos_469613	0.240579
chr15_37110877_37110895_pos_166601	0.240578
chr16_88499998_88500016_pos_198077	0.240578
chr12_42905286_42905304_pos_117925	0.240574
chr18_75455642_75455660_pos_231264	0.240574
chr3_57120339_57120357_pos_326360	0.240572
chr18_35164356_35164374_pos_225664	0.240571
chr8_19171098_19171116_pos_470357	0.240571
chr8_30118738_30118756_pos_473480	0.24057
chr12_120489209_120489227_pos_132720	0.240569
chr8_118027528_118027546_pos_484221	0.240569
chr10_104028647_104028665_pos_77109	0.240568
chr5_88840250_88840268_pos_388615	0.240564
chr11_64008046_64008064_pos_95443	0.240563
chr18_42298268_42298286_pos_226453	0.24056
chr8_93913586_93913604_pos_480526	0.240559
chr15_83658682_83658700_pos_179161	0.240558
chr3_182241964_182241982_pos_346539	0.240555
chr10_33413064_33413082_pos_60858	0.240553
chr10_43942636_43942654_pos_62132	0.240551
chr10_66958629_66958647_pos_65590	0.240549
chr5_72179336_72179354_pos_385873	0.240549
chr16_18931888_18931906_pos_187912	0.240547
chr9_84343464_84343482_pos_498395	0.240545
chr7_55099358_55099376_pos_453258	0.240543
chr12_45459662_45459680_pos_118225	0.24054
chr12_70647082_70647100_pos_123512	0.240539
chr21_31124132_31124150_pos_299282	0.240538
chr13_50513102_50513120_pos_142382	0.240533
chr1_56797566_56797584_pos_16490	0.240532
chr16_79593186_79593204_pos_195440	0.240531
chr2_55088010_55088028_pos_254950	0.240529
chr2_178562227_178562245_pos_272778	0.240529
chr12_110538830_110538848_pos_130485	0.240528
chr6_83258627_83258645_pos_425547	0.240528
chr1_60894350_60894368_pos_17342	0.240525
chr1_232011586_232011604_pos_48178	0.240525
chr6_7433068_7433086_pos_411165	0.240521
chr1_33347775_33347793_pos_10680	0.24051
chr11_16292900_16292918_pos_88496	0.240508
chr18_37403170_37403188_pos_226382	0.240508
chr2_108580028_108580046_pos_263117	0.240507
chr1_166843838_166843856_pos_32359	0.240506
chr11_120185662_120185680_pos_105696	0.240504
chr4_105088192_105088210_pos_363314	0.240501
chr13_80957438_80957456_pos_144948	0.2405
chr13_26460772_26460790_pos_136298	0.240498
chr22_39309312_39309330_pos_311052	0.240496
chr6_35495168_35495186_pos_419005	0.240494
chr12_57462908_57462926_pos_121413	0.240493
chr3_3560724_3560742_pos_314165	0.240493
chr6_106090182_106090200_pos_427368	0.240493
chr7_101953630_101953648_pos_457642	0.240492
chr15_77483932_77483950_pos_177881	0.240488
chr4_18691806_18691824_pos_354074	0.240487
chr17_1909225_1909243_pos_199494	0.240481
chr12_94863685_94863703_pos_126858	0.240479
chr17_69870891_69870909_pos_215370	0.240476
chr14_59428430_59428448_pos_154217	0.240472
chr8_140568540_140568558_pos_489497	0.240471
chr2_164914213_164914231_pos_270554	0.24047
chr3_188159112_188159130_pos_348228	0.240469
chr3_13196359_13196377_pos_316498	0.240466
chr1_68147804_68147822_pos_20195	0.240464
chr12_121812398_121812416_pos_133128	0.240462
chr13_41915020_41915038_pos_140323	0.240462
chr4_55008464_55008482_pos_358394	0.240462
chr6_12603564_12603582_pos_412447	0.240462
chr2_162022658_162022676_pos_270103	0.240448
chr4_189839154_189839172_pos_376176	0.240448
chr14_55571693_55571711_pos_153316	0.240447
chr2_233062579_233062597_pos_281928	0.240447
chr4_1778290_1778308_pos_351302	0.240447
chr17_29698166_29698184_pos_205563	0.240446
chr14_22561900_22561918_pos_149186	0.240443
chr4_3292214_3292232_pos_351629	0.240443
chr4_143348689_143348707_pos_368462	0.240443
chr12_108839542_108839560_pos_129673	0.240438
chr18_3183452_3183470_pos_220093	0.240437
chr12_1474068_1474086_pos_110657	0.240436
chr3_149536572_149536590_pos_341570	0.240436
chr10_75471046_75471064_pos_68484	0.240434
chr9_72361512_72361530_pos_497385	0.240433
chr1_116463854_116463872_pos_27644	0.240432
chr1_115593238_115593256_pos_27281	0.240431
chr2_217886828_217886846_pos_278959	0.240431
chr3_197953796_197953814_pos_351128	0.240427
chr5_34530806_34530824_pos_379865	0.240427
chr4_53541794_53541812_pos_357961	0.240424
chr15_81889274_81889292_pos_178968	0.240423
chr6_56692952_56692970_pos_424010	0.24042
chr20_36544302_36544320_pos_290994	0.240419
chr3_52099400_52099418_pos_325266	0.240418
chr10_114374569_114374587_pos_79569	0.240416
chr6_33213236_33213254_pos_418072	0.240413
chr7_105675996_105676014_pos_458266	0.240413
chr13_79637212_79637230_pos_144444	0.240412
chr1_23696818_23696836_pos_7403	0.240408
chr15_62997765_62997783_pos_172134	0.240403
chr1_174883624_174883642_pos_34196	0.240402
chr1_244138598_244138616_pos_51104	0.240401
chr6_4317030_4317048_pos_409949	0.240401
chr22_24243034_24243052_pos_305525	0.2404
chr1_43349512_43349530_pos_13354	0.240399
chr4_143392152_143392170_pos_368586	0.240397
chr1_164748768_164748786_pos_31965	0.240396
chr18_55732520_55732538_pos_228644	0.240391
chr8_22222092_22222110_pos_471068	0.24039
chr15_71443970_71443988_pos_176076	0.240389
chr3_38129198_38129216_pos_321567	0.240389
chr4_110197024_110197042_pos_363733	0.240383
chrX_45771782_45771800_pos_515292	0.24038
chr12_46221678_46221696_pos_118357	0.240374
chr11_27430480_27430498_pos_90303	0.240373
chr1_74245645_74245663_pos_20508	0.240372
chr7_47406888_47406906_pos_452032	0.240372
chr10_90912857_90912875_pos_72682	0.240369
chr1_65176351_65176369_pos_19169	0.240368
chr1_27577338_27577356_pos_9326	0.24036
chr21_44051630_44051648_pos_302562	0.24036
chr4_87120621_87120639_pos_361760	0.24036
chr10_79151632_79151650_pos_70150	0.240358
chr4_98519952_98519970_pos_362684	0.240357
chr10_10913694_10913712_pos_54665	0.240353
chr15_91941068_91941086_pos_181661	0.240353
chr7_139681015_139681033_pos_464065	0.240351
chr9_93161872_93161890_pos_500414	0.240351
chr1_8661270_8661288_pos_2371	0.24035
chr12_27193482_27193500_pos_116613	0.240349
chr7_134690144_134690162_pos_462413	0.240349
chr11_16860568_16860586_pos_88692	0.240348
chr11_65915844_65915862_pos_96285	0.240348
chr17_45296081_45296099_pos_209580	0.240344
chrX_134022534_134022552_pos_518408	0.240342
chr6_123635150_123635168_pos_431102	0.240339
chr20_62246554_62246572_pos_297151	0.240338
chr5_139637604_139637622_pos_396557	0.240338
chr14_32703300_32703318_pos_150617	0.240336
chr22_17942250_17942268_pos_304174	0.240333
chr10_5466466_5466484_pos_53754	0.240331
chr11_92885230_92885248_pos_100971	0.240329
chr15_38398493_38398511_pos_166752	0.240329
chr5_115600143_115600161_pos_391728	0.240329
chr18_519098_519116_pos_219635	0.240327
chr11_133526822_133526840_pos_109730	0.240326
chr18_23231412_23231430_pos_223798	0.240325
chr10_21336999_21337017_pos_57466	0.240323
chr13_20120759_20120777_pos_135035	0.240323
chr22_50620828_50620846_pos_314086	0.240323
chr22_46584782_46584800_pos_313519	0.240322
chr10_7354848_7354866_pos_54243	0.240321
chr6_136596824_136596842_pos_433148	0.240318
chr14_90578012_90578030_pos_161034	0.240316
chr11_61729762_61729780_pos_94704	0.240315
chr5_77167204_77167222_pos_386785	0.240315
chr3_88312502_88312520_pos_331606	0.240314
chr12_65877348_65877366_pos_122582	0.240313
chr2_105487440_105487458_pos_262666	0.240313
chr1_227888025_227888043_pos_46563	0.240312
chr22_45478352_45478370_pos_312960	0.240308
chr1_10686206_10686224_pos_3366	0.240307
chr16_53044380_53044398_pos_190537	0.240307
chr3_149596198_149596216_pos_341682	0.240307
chr6_36960022_36960040_pos_419624	0.240307
chr14_89936853_89936871_pos_160867	0.240306
chr10_91052040_91052058_pos_72942	0.240305
chr13_109791422_109791440_pos_147132	0.240304
chr2_88736098_88736116_pos_260217	0.240304
chr17_31737039_31737057_pos_206059	0.240303
chr17_80891083_80891101_pos_218560	0.240301
chr5_16549962_16549980_pos_378858	0.240298
chr1_94319338_94319356_pos_24170	0.240297
chr8_79960194_79960212_pos_479353	0.240297
chr11_7892194_7892212_pos_85278	0.240296
chr15_36753230_36753248_pos_166050	0.240296
chr14_54600893_54600911_pos_152659	0.240295
chr15_81313248_81313266_pos_178878	0.240295
chr17_57072528_57072546_pos_211734	0.240295
chr4_173448436_173448454_pos_373103	0.240293
chr5_116572152_116572170_pos_391967	0.240293
chr5_142246486_142246504_pos_397544	0.24029
chr1_63785944_63785962_pos_18536	0.240288
chr1_242442060_242442078_pos_50941	0.240281
chr10_5942674_5942692_pos_53966	0.24028
chr2_100906241_100906259_pos_261555	0.240276
chr19_2171550_2171568_pos_232348	0.240271
chr16_12293374_12293392_pos_187180	0.24027
chr15_71251936_71251954_pos_175928	0.240268
chr6_26305134_26305152_pos_417125	0.240266
chr1_156464072_156464090_pos_30353	0.240264
chr5_74415912_74415930_pos_386434	0.24026
chr2_239953902_239953920_pos_284545	0.240259
chr3_52846430_52846448_pos_325509	0.240259
chr5_124659924_124659942_pos_393037	0.240258
chr4_8390682_8390700_pos_352885	0.240256
chr8_30452740_30452758_pos_473847	0.240256
chr9_18824400_18824418_pos_493880	0.240255
chr15_99512084_99512102_pos_183957	0.240251
chr3_52021922_52021940_pos_325170	0.240248
chr2_207337880_207337898_pos_277138	0.240244
chr19_18380588_18380606_pos_236469	0.240243
chr8_93404538_93404556_pos_480420	0.240243
chr9_116572419_116572437_pos_505739	0.240242
chr10_114304040_114304058_pos_79513	0.24024
chr3_195715418_195715436_pos_350746	0.240239
chr14_90624914_90624932_pos_161081	0.240237
chr17_12731012_12731030_pos_202531	0.240237
chr6_148513752_148513770_pos_436179	0.240237
chr11_125458122_125458140_pos_107362	0.240236
chr18_58361462_58361480_pos_229428	0.240236
chr17_81427900_81427918_pos_218895	0.240235
chr18_27652810_27652828_pos_224699	0.240235
chr11_1262866_1262884_pos_84079	0.240234
chr17_40551418_40551436_pos_207767	0.240234
chr3_42120962_42120980_pos_322753	0.240234
chr4_47819486_47819504_pos_357058	0.240234
chr1_21875100_21875118_pos_6672	0.240233
chr8_41333296_41333314_pos_475637	0.240233
chr22_24430097_24430115_pos_305633	0.240228
chr10_79079549_79079567_pos_69977	0.240227
chrX_39012016_39012034_pos_514236	0.240227
chr15_91783100_91783118_pos_181386	0.240225
chr3_37145817_37145835_pos_320869	0.240224
chr17_17418118_17418136_pos_203454	0.240223
chr2_182228356_182228374_pos_273404	0.240223
chr10_95422605_95422623_pos_74304	0.240222
chr13_21479148_21479166_pos_135504	0.24022
chr2_178865830_178865848_pos_272952	0.240219
chr4_56702106_56702124_pos_358704	0.240219
chr1_214035862_214035880_pos_43202	0.240217
chr10_102610830_102610848_pos_76119	0.240217
chr14_104816211_104816229_pos_164026	0.240214
chr6_40895180_40895198_pos_420533	0.240213
chr10_30155638_30155656_pos_59514	0.240211
chr1_28075418_28075436_pos_9502	0.240209
chr5_154472971_154472989_pos_402277	0.240209
chr15_34722242_34722260_pos_165510	0.240208
chr1_61148369_61148387_pos_17687	0.240206
chr1_53380427_53380445_pos_15167	0.240205
chr18_48161775_48161793_pos_227184	0.240201
chr1_1025272_1025290_pos_40	0.2402
chr12_11653240_11653258_pos_113753	0.240199
chr3_130261006_130261024_pos_338985	0.240199
chr5_157521591_157521609_pos_403052	0.240199
chr15_67189779_67189797_pos_174210	0.240197
chr2_212974902_212974920_pos_277600	0.240196
chr11_95459471_95459489_pos_101332	0.240194
chr2_5915282_5915300_pos_242093	0.240194
chr8_133507863_133507881_pos_488705	0.240192
chr7_44088676_44088694_pos_450966	0.240189
chr18_48842620_48842638_pos_227651	0.240187
chr1_93817152_93817170_pos_23917	0.240182
chr16_30070202_30070220_pos_189539	0.240181
chr10_60280686_60280704_pos_64175	0.24018
chr4_98467674_98467692_pos_362621	0.240179
chr17_58971310_58971328_pos_212672	0.240177
chr20_57261736_57261754_pos_296071	0.240176
chr20_1777484_1777502_pos_285315	0.240175
chr9_4118954_4118972_pos_491503	0.240175
chr12_99131796_99131814_pos_127556	0.240173
chr18_54173396_54173414_pos_228395	0.240172
chr10_110399476_110399494_pos_77910	0.240168
chr15_58333758_58333776_pos_170745	0.240168
chr2_54634938_54634956_pos_254884	0.240168
chr2_226845462_226845480_pos_281079	0.240167
chr7_4872732_4872750_pos_443633	0.240166
chr11_64000646_64000664_pos_95425	0.240164
chr15_76967558_76967576_pos_177640	0.240163
chr21_17461146_17461164_pos_298277	0.240163
chr4_113148064_113148082_pos_364038	0.240162
chr6_15243134_15243152_pos_413488	0.240162
chr18_48928017_48928035_pos_227776	0.24016
chr17_17556094_17556112_pos_203579	0.240159
chr3_15269655_15269673_pos_317044	0.240159
chr11_6273463_6273481_pos_85076	0.240157
chr2_54524918_54524936_pos_254685	0.240156
chr12_7969608_7969626_pos_113501	0.240155
chr2_8495990_8496008_pos_242449	0.240155
chr10_33005974_33005992_pos_60521	0.240152
chr14_23113934_23113952_pos_149314	0.240148
chr16_73066318_73066336_pos_194448	0.240144
chr1_154599170_154599188_pos_29842	0.240142
chr10_11209853_11209871_pos_54993	0.240141
chr3_157075906_157075924_pos_342920	0.240134
chr14_74593484_74593502_pos_158734	0.240133
chr1_178050556_178050574_pos_34712	0.240131
chr7_137993030_137993048_pos_463819	0.24013
chr8_94960509_94960527_pos_480830	0.24013
chr12_49869090_49869108_pos_119699	0.240129
chr12_104784806_104784824_pos_128169	0.240129
chr5_79510076_79510094_pos_387386	0.240126
chr16_12320512_12320530_pos_187205	0.240122
chr3_112449192_112449210_pos_333800	0.240119
chr4_24067824_24067842_pos_354554	0.240119
chr5_108378716_108378734_pos_390443	0.240117
chr16_457899_457917_pos_184854	0.240116
chr15_92623706_92623724_pos_181941	0.240114
chr22_41826223_41826241_pos_311803	0.240113
chr5_76806126_76806144_pos_386750	0.240113
chr1_23984758_23984776_pos_7505	0.240111
chr6_89977864_89977882_pos_426281	0.240111
chr10_3227204_3227222_pos_52490	0.24011
chr1_1858852_1858870_pos_207	0.240108
chr1_110477324_110477342_pos_26200	0.240108
chr4_108140518_108140536_pos_363554	0.240108
chr6_6695886_6695904_pos_410581	0.240108
chr13_50130890_50130908_pos_142216	0.240106
chr1_153553898_153553916_pos_29554	0.240105
chr5_143136100_143136118_pos_398490	0.240104
chr15_101162868_101162886_pos_184557	0.240103
chr3_64906674_64906692_pos_327931	0.240102
chr13_110271641_110271659_pos_147464	0.240097
chr2_238450004_238450022_pos_284132	0.240093
chr13_30871940_30871958_pos_137692	0.240091
chr18_61654024_61654042_pos_230059	0.24009
chr8_103105404_103105422_pos_482890	0.24009
chr1_168946058_168946076_pos_33177	0.240088
chr2_98805910_98805928_pos_260960	0.240088
chr4_14864572_14864590_pos_353490	0.240088
chr8_41439218_41439236_pos_475688	0.240086
chr10_15301732_15301750_pos_56077	0.240083
chr5_136006826_136006844_pos_395359	0.240083
chr1_183079071_183079089_pos_35826	0.240082
chr8_123012674_123012692_pos_485197	0.240081
chr2_136174388_136174406_pos_266863	0.24008
chr3_38647138_38647156_pos_321829	0.240078
chr3_128555398_128555416_pos_338256	0.240074
chr8_101953464_101953482_pos_482358	0.240073
chr22_35638574_35638592_pos_309128	0.24007
chr1_218164950_218164968_pos_44046	0.240064
chr12_89085554_89085572_pos_124868	0.240064
chrX_13152104_13152122_pos_512991	0.240064
chr12_21892052_21892070_pos_115885	0.240063
chrX_3814788_3814806_pos_512378	0.240063
chr10_112956990_112957008_pos_78884	0.240053
chr19_39144916_39144934_pos_238320	0.240053
chr11_96335560_96335578_pos_101810	0.240052
chr4_37885225_37885243_pos_355662	0.240052
chr17_68263004_68263022_pos_214901	0.240049
chr2_66554026_66554044_pos_257065	0.240047
chr16_82700764_82700782_pos_195913	0.240045
chr15_39350898_39350916_pos_166909	0.240043
chr10_3805470_3805488_pos_52966	0.240042
chr1_100722722_100722740_pos_25183	0.240041
chr5_174419768_174419786_pos_407526	0.24004
chr16_57380978_57380996_pos_191678	0.240039
chr10_119222794_119222812_pos_80434	0.240037
chr10_124677528_124677546_pos_82039	0.240037
chr17_16287862_16287880_pos_203067	0.240036
chr2_28608204_28608222_pos_247201	0.240036
chr20_3677938_3677956_pos_285680	0.240035
chr12_82407734_82407752_pos_124566	0.240032
chr5_149298656_149298674_pos_400029	0.240031
chr8_129685780_129685798_pos_487542	0.240031
chr3_18999213_18999231_pos_318092	0.240029
chr20_11128463_11128481_pos_287264	0.240028
chr18_77058550_77058568_pos_231534	0.240023
chr2_108634732_108634750_pos_263175	0.240021
chr6_146914250_146914268_pos_435909	0.24002
chr17_79306018_79306036_pos_218286	0.240019
chr15_84840200_84840218_pos_179428	0.240018
chr12_32840002_32840020_pos_117441	0.240015
chr17_16990470_16990488_pos_203180	0.240015
chr12_117033864_117033882_pos_132146	0.240014
chr3_14237728_14237746_pos_316751	0.240014
chr4_184751133_184751151_pos_374754	0.240013
chr17_48841650_48841668_pos_210235	0.24001
chr4_61546250_61546268_pos_359069	0.240009
chrX_107728874_107728892_pos_517349	0.240007
chr10_21335047_21335065_pos_57451	0.240006
chr2_217836523_217836541_pos_278873	0.240006
chr1_21893040_21893058_pos_6674	0.240004
chr14_104650496_104650514_pos_163945	0.240004
chr3_98769613_98769631_pos_331895	0.240003
chr2_39541790_39541808_pos_250417	0.240002
chr5_113203354_113203372_pos_391332	0.240001
chr9_112755238_112755256_pos_504589	0.239998
chr1_112983404_112983422_pos_26688	0.239997
chr15_75671751_75671769_pos_177471	0.239997
chr14_73784211_73784229_pos_158565	0.239992
chr12_572178_572196_pos_110269	0.239991
chr15_98899634_98899652_pos_183390	0.239988
chr2_74291132_74291150_pos_258958	0.239987
chr21_43575072_43575090_pos_302400	0.239987
chr12_114245792_114245810_pos_131240	0.239986
chr18_48008306_48008324_pos_227148	0.239984
chr10_112985936_112985954_pos_78919	0.239982
chr19_5309114_5309132_pos_233504	0.239982
chr18_13661548_13661566_pos_222392	0.239981
chr5_126354428_126354446_pos_393695	0.239979
chr1_117128926_117128944_pos_27964	0.239978
chr1_56510207_56510225_pos_16375	0.239977
chr6_56148630_56148648_pos_423798	0.239974
chr10_122135782_122135800_pos_81350	0.239973
chr2_201433924_201433942_pos_275853	0.239972
chrX_39476686_39476704_pos_514357	0.23997
chr7_47506978_47506996_pos_452134	0.239969
chr19_12758474_12758492_pos_234854	0.239964
chr22_29832288_29832306_pos_307482	0.239961
chr1_232328816_232328834_pos_48338	0.239959
chr10_28681441_28681459_pos_58663	0.239958
chr12_59085254_59085272_pos_121658	0.239957
chr2_19801446_19801464_pos_245296	0.239957
chr8_11614576_11614594_pos_467900	0.239956
chr14_54607095_54607113_pos_152675	0.239955
chr7_117124946_117124964_pos_460030	0.239955
chr4_153553340_153553358_pos_370882	0.239954
chr19_16088740_16088758_pos_235725	0.23995
chr17_76697988_76698006_pos_216906	0.239948
chr7_38826022_38826040_pos_450306	0.239947
chr11_10643505_10643523_pos_86052	0.239946
chr6_90285779_90285797_pos_426597	0.239943
chr6_140051804_140051822_pos_434585	0.239942
chr9_121355764_121355782_pos_506212	0.239942
chr1_116917524_116917542_pos_27874	0.239941
chr5_55447149_55447167_pos_382270	0.239941
chr9_109789732_109789750_pos_503675	0.239941
chr12_62767530_62767548_pos_121891	0.23994
chr13_52850905_52850923_pos_142946	0.239938
chr10_51895200_51895218_pos_63578	0.239937
chr9_113310685_113310703_pos_504717	0.239937
chr2_15891324_15891342_pos_244418	0.239936
chr9_569451_569469_pos_490669	0.239935
chr16_53086236_53086254_pos_190579	0.239934
chr3_171749856_171749874_pos_344830	0.239933
chr4_139077162_139077180_pos_367047	0.239931
chr6_25302412_25302430_pos_416992	0.239931
chr8_124574669_124574687_pos_485970	0.239931
chr12_110234352_110234370_pos_130261	0.23993
chr15_88904850_88904868_pos_180592	0.23993
chr11_57765068_57765086_pos_94227	0.239928
chr5_1946650_1946668_pos_376700	0.239928
chr16_10599008_10599026_pos_186562	0.239927
chr18_36300486_36300504_pos_225825	0.239926
chr17_9521389_9521407_pos_201857	0.239925
chr12_47768630_47768648_pos_119057	0.239924
chr10_44932938_44932956_pos_62408	0.239923
chr7_47253912_47253930_pos_451800	0.239923
chr10_131997199_131997217_pos_83481	0.23992
chr2_85719778_85719796_pos_259559	0.23992
chr11_110319397_110319415_pos_102668	0.239918
chr6_161226218_161226236_pos_439516	0.239918
chr2_120787632_120787650_pos_264762	0.239915
chr1_108068611_108068629_pos_25578	0.239914
chr9_96074237_96074255_pos_501442	0.239912
chr5_1948372_1948390_pos_376713	0.239911
chr5_137857546_137857564_pos_395830	0.239909
chr2_69273397_69273415_pos_257742	0.239908
chr1_23417871_23417889_pos_7213	0.239907
chr21_14864854_14864872_pos_297819	0.239907
chr14_58703980_58703998_pos_153639	0.239904
chr19_31962544_31962562_pos_237302	0.239904
chr10_61903010_61903028_pos_64676	0.239903
chr12_105562549_105562567_pos_128407	0.239902
chr5_124698148_124698166_pos_393104	0.239902
chr21_28111352_28111370_pos_298765	0.239901
chr4_98521736_98521754_pos_362692	0.239899
chr15_85668085_85668103_pos_180134	0.239898
chr2_37504343_37504361_pos_249590	0.239898
chr1_154423876_154423894_pos_29768	0.239896
chr11_122712310_122712328_pos_106675	0.239895
chr16_67800371_67800389_pos_193208	0.239895
chr16_86590732_86590750_pos_197257	0.239892
chr22_17369114_17369132_pos_303714	0.239892
chr1_8137903_8137921_pos_1957	0.239889
chr1_15046699_15046717_pos_4802	0.239889
chr12_120232836_120232854_pos_132565	0.239884
chr16_66267844_66267862_pos_192711	0.239884
chr13_29465966_29465984_pos_137219	0.239882
chr16_69835184_69835202_pos_193623	0.239882
chr1_212606758_212606776_pos_42876	0.23988
chr5_30874660_30874678_pos_379120	0.239878
chr16_86901618_86901636_pos_197373	0.239876
chr4_78120602_78120620_pos_360592	0.239876
chr4_140072048_140072066_pos_367525	0.239875
chr4_41436996_41437014_pos_356579	0.239871
chr2_161913936_161913954_pos_270099	0.23987
chr3_149563023_149563041_pos_341622	0.23987
chr11_116927307_116927325_pos_104489	0.239867
chr8_140141561_140141579_pos_489272	0.239867
chr10_69844603_69844621_pos_66218	0.239866
chr11_32421256_32421274_pos_90790	0.239866
chr2_9332292_9332310_pos_242975	0.239866
chr1_183368758_183368776_pos_36080	0.239865
chr2_60405428_60405446_pos_255364	0.239863
chr3_57007942_57007960_pos_326254	0.239859
chr4_143411726_143411744_pos_368626	0.239855
chr5_159091978_159091996_pos_403714	0.239855
chr11_130520569_130520587_pos_109073	0.239854
chr9_18470960_18470978_pos_493750	0.239854
chr3_17056068_17056086_pos_317816	0.239852
chr1_51689812_51689830_pos_14874	0.23985
chr1_147511148_147511166_pos_28651	0.23985
chr15_64157162_64157180_pos_172770	0.23985
chr11_28757792_28757810_pos_90385	0.239848
chr3_62123001_62123019_pos_327309	0.239845
chr1_12184436_12184454_pos_4118	0.239843
chr16_14050880_14050898_pos_187314	0.239843
chr5_33206086_33206104_pos_379660	0.239841
chr7_29122180_29122198_pos_447760	0.23984
chr15_66736074_66736092_pos_173642	0.239839
chr1_155970660_155970678_pos_30140	0.239836
chr18_22337709_22337727_pos_223115	0.239833
chr18_22556781_22556799_pos_223517	0.239832
chr3_156547834_156547852_pos_342743	0.239832
chr12_27610498_27610516_pos_116828	0.239831
chr2_36373315_36373333_pos_249110	0.239831
chr4_185359974_185359992_pos_375001	0.239829
chr7_101942238_101942256_pos_457600	0.239829
chr8_107631002_107631020_pos_483516	0.239826
chr1_170685354_170685372_pos_33431	0.239824
chr3_159837286_159837304_pos_343452	0.239824
chr11_133952090_133952108_pos_109849	0.239823
chr12_109949268_109949286_pos_130043	0.239822
chr3_138775079_138775097_pos_340162	0.239822
chr10_29725582_29725600_pos_59278	0.239821
chr12_59651302_59651320_pos_121700	0.239821
chr2_101107424_101107442_pos_261661	0.239821
chr15_83064189_83064207_pos_179108	0.23982
chr22_17376262_17376280_pos_303756	0.239816
chr2_178859076_178859094_pos_272913	0.239815
chr14_93064710_93064728_pos_161870	0.239813
chr6_30095846_30095864_pos_417537	0.239812
chr1_66282838_66282856_pos_19462	0.239805
chr2_37766190_37766208_pos_249840	0.239804
chr11_102143906_102143924_pos_102121	0.239803
chr19_46981440_46981458_pos_240038	0.239802
chr2_37659937_37659955_pos_249751	0.239801
chr1_12405810_12405828_pos_4259	0.239798
chr14_70714188_70714206_pos_157654	0.239796
chr16_48536938_48536956_pos_189984	0.239796
chr2_120532346_120532364_pos_264622	0.239796
chr15_26667816_26667834_pos_164648	0.239788
chr1_170415604_170415622_pos_33391	0.239784
chr5_3394288_3394306_pos_376871	0.239784
chr13_46615858_46615876_pos_141458	0.239781
chr21_38957572_38957590_pos_301293	0.239781
chr15_70670244_70670262_pos_175550	0.23978
chr11_46339426_46339444_pos_93161	0.239779
chr9_129339230_129339248_pos_509077	0.239776
chr9_113615246_113615264_pos_505020	0.239768
chr8_79695248_79695266_pos_479249	0.239766
chr21_36769290_36769308_pos_300586	0.239762
chr2_74568066_74568084_pos_258998	0.23976
chr7_151727958_151727976_pos_465571	0.239757
chr5_158775515_158775533_pos_403489	0.239755
chr19_38209804_38209822_pos_237836	0.239753
chr8_19472244_19472262_pos_470479	0.239753
chr10_78974261_78974279_pos_69830	0.239752
chr5_158808005_158808023_pos_403517	0.23975
chr7_137820894_137820912_pos_463564	0.23975
chr13_98565834_98565852_pos_146012	0.239749
chr6_163293420_163293438_pos_439940	0.239749
chr11_12390944_12390962_pos_87227	0.239748
chr10_94330122_94330140_pos_73995	0.239747
chr10_62020230_62020248_pos_64866	0.239746
chr4_8394520_8394538_pos_352887	0.239745
chr12_49549042_49549060_pos_119457	0.239742
chr1_205349015_205349033_pos_40596	0.239739
chr11_116929758_116929776_pos_104505	0.239735
chr6_170049842_170049860_pos_441753	0.239735
chr10_48509516_48509534_pos_62811	0.239733
chr17_18017278_18017296_pos_204163	0.239731
chr12_65893041_65893059_pos_122609	0.239726
chr1_9467138_9467156_pos_2878	0.239725
chr16_70614637_70614655_pos_193864	0.239725
chr1_15208120_15208138_pos_4869	0.239724
chr11_830016_830034_pos_84032	0.239723
chrX_15598152_15598170_pos_513202	0.239721
chr13_33193707_33193725_pos_138495	0.239719
chr3_178672008_178672026_pos_346296	0.239718
chr8_89760880_89760898_pos_480048	0.239718
chr20_50546850_50546868_pos_294857	0.239717
chr3_25592862_25592880_pos_318934	0.239717
chr3_120469788_120469806_pos_335231	0.239715
chr6_45472556_45472574_pos_422193	0.239714
chr20_4131088_4131106_pos_285950	0.239711
chr8_80894034_80894052_pos_479666	0.23971
chr1_36179010_36179028_pos_11160	0.239709
chr3_86794576_86794594_pos_331562	0.239709
chr13_111247805_111247823_pos_148099	0.239708
chr4_135921248_135921266_pos_366754	0.239703
chr1_119954704_119954722_pos_28306	0.239701
chr15_57667442_57667460_pos_170544	0.239695
chr2_31170279_31170297_pos_248171	0.239695
chr6_56656126_56656144_pos_423953	0.239695
chr2_40556546_40556564_pos_251117	0.239693
chr1_100188932_100188950_pos_25038	0.23969
chr10_18312806_18312824_pos_56985	0.239688
chr2_201124782_201124800_pos_275745	0.239688
chr15_89115169_89115187_pos_180677	0.239686
chr22_39462517_39462535_pos_311091	0.239679
chr1_91165448_91165466_pos_23150	0.239678
chr10_5020042_5020060_pos_53702	0.239675
chr2_12321392_12321410_pos_243819	0.239675
chr21_33204349_33204367_pos_299712	0.239674
chr9_94949012_94949030_pos_501000	0.239672
chr2_8807326_8807344_pos_242685	0.239671
chr2_234862390_234862408_pos_282205	0.239671
chr1_83692620_83692638_pos_21678	0.23967
chr3_115661226_115661244_pos_334460	0.239669
chr4_119510902_119510920_pos_364883	0.239666
chr9_14677660_14677678_pos_493367	0.239666
chr13_113455752_113455770_pos_148678	0.239662
chr2_43415013_43415031_pos_252337	0.239662
chr2_61948880_61948898_pos_255692	0.239662
chr10_60208813_60208831_pos_64149	0.23966
chr1_203144716_203144734_pos_39415	0.239658
chr12_2195190_2195208_pos_111197	0.239653
chr1_205512394_205512412_pos_40659	0.239651
chr10_24307838_24307856_pos_58166	0.23965
chr18_69998692_69998710_pos_230678	0.23965
chr7_5677696_5677714_pos_443953	0.23965
chr10_42960580_42960598_pos_61826	0.239648
chr3_127779872_127779890_pos_337805	0.239643
chr6_17419414_17419432_pos_414992	0.239642
chr6_5133006_5133024_pos_410206	0.239639
chr2_136126582_136126600_pos_266849	0.239638
chr22_26553334_26553352_pos_306240	0.239634
chr18_23311937_23311955_pos_223840	0.239632
chr3_16901014_16901032_pos_317731	0.23963
chr1_8671439_8671457_pos_2411	0.239627
chr1_41313784_41313802_pos_12330	0.239626
chr3_99957533_99957551_pos_332354	0.239624
chr15_70023414_70023432_pos_175334	0.239621
chr6_150118806_150118824_pos_436495	0.239621
chr12_2526523_2526541_pos_111594	0.239619
chr17_38712266_38712284_pos_206854	0.239618
chr6_157143762_157143780_pos_438319	0.239617
chr1_230853846_230853864_pos_47606	0.239613
chr8_143933994_143934012_pos_490372	0.239613
chr16_87364115_87364133_pos_197625	0.23961
chr7_28037491_28037509_pos_447273	0.23961
chr1_51418554_51418572_pos_14776	0.239609
chr1_231989088_231989106_pos_48157	0.239608
chr9_14028330_14028348_pos_492673	0.239606
chr15_36921540_36921558_pos_166215	0.239605
chr9_18438135_18438153_pos_493733	0.239605
chr17_40021445_40021463_pos_207269	0.239603
chr1_119743230_119743248_pos_28271	0.239602
chr3_102698552_102698570_pos_332722	0.239599
chr8_66121260_66121278_pos_478363	0.239599
chr11_61834783_61834801_pos_94767	0.239596
chr2_68853162_68853180_pos_257386	0.239595
chr1_208537866_208537884_pos_41978	0.239594
chr12_26123233_26123251_pos_116354	0.239594
chr17_44145670_44145688_pos_208885	0.239587
chr12_27592732_27592750_pos_116820	0.239586
chr7_25627008_25627026_pos_446809	0.239586
chr13_50387168_50387186_pos_142301	0.239584
chr12_93184026_93184044_pos_125940	0.239583
chr12_47509504_47509522_pos_118977	0.239579
chr2_216992410_216992428_pos_278413	0.239579
chr13_97236075_97236093_pos_145420	0.239576
chr3_484544_484562_pos_314134	0.239575
chr5_124908666_124908684_pos_393312	0.239571
chr7_75565178_75565196_pos_454708	0.239571
chr19_15452408_15452426_pos_235661	0.23957
chr21_45296276_45296294_pos_302988	0.23957
chr16_75304788_75304806_pos_194874	0.239569
chr5_81246173_81246191_pos_387766	0.239569
chr1_91797394_91797412_pos_23470	0.239567
chr10_95399626_95399644_pos_74235	0.239567
chr11_33941830_33941848_pos_91098	0.239566
chr1_115113394_115113412_pos_27030	0.239565
chr11_13449092_13449110_pos_87938	0.239565
chr6_17851832_17851850_pos_415133	0.239558
chr8_17605912_17605930_pos_469557	0.239558
chr5_88833528_88833546_pos_388589	0.239557
chr13_20842629_20842647_pos_135376	0.239556
chr7_76364232_76364250_pos_455043	0.239552
chr1_220545234_220545252_pos_44714	0.23955
chr7_158859170_158859188_pos_466016	0.239547
chr2_45839565_45839583_pos_252703	0.239546
chr9_94870618_94870636_pos_500854	0.239545
chr21_36150514_36150532_pos_300517	0.239543
chr6_130967796_130967814_pos_432033	0.239542
chr2_53498416_53498434_pos_254284	0.239539
chr7_3725336_3725354_pos_443376	0.239538
chr14_105324535_105324553_pos_164207	0.239537
chr2_54468802_54468820_pos_254578	0.239534
chr4_15012195_15012213_pos_353544	0.239534
chr8_48428522_48428540_pos_476598	0.239531
chr14_102479825_102479843_pos_163328	0.23953
chr17_77325142_77325160_pos_217182	0.239528
chr11_10606302_10606320_pos_86035	0.239526
chr8_11862788_11862806_pos_468542	0.239525
chr1_91690164_91690182_pos_23317	0.239524
chr2_217183110_217183128_pos_278500	0.239522
chr1_209742150_209742168_pos_42210	0.239515
chr7_98826394_98826412_pos_457023	0.239515
chr6_130997132_130997150_pos_432064	0.239511
chr10_17007120_17007138_pos_56596	0.23951
chr11_100740636_100740654_pos_101997	0.239508
chr5_16550022_16550040_pos_378860	0.239508
chr6_149200691_149200709_pos_436373	0.239508
chr8_22864684_22864702_pos_471427	0.239508
chrX_39860542_39860560_pos_514541	0.239504
chr20_57394632_57394650_pos_296126	0.239503
chr6_26568878_26568896_pos_417245	0.239502
chr13_31742216_31742234_pos_137811	0.2395
chr20_8897006_8897024_pos_286651	0.239498
chr5_124057992_124058010_pos_392771	0.239497
chr20_17557024_17557042_pos_287663	0.239495
chr18_58785715_58785733_pos_229690	0.239494
chr22_27248027_27248045_pos_306430	0.239494
chr2_84888915_84888933_pos_259228	0.239492
chr3_120425286_120425304_pos_335122	0.239487
chr4_6840114_6840132_pos_351984	0.239484
chr11_18618876_18618894_pos_89089	0.23948
chr12_116426477_116426495_pos_131967	0.23948
chr2_189347681_189347699_pos_274004	0.23948
chr6_1904432_1904450_pos_409078	0.23948
chr7_150940552_150940570_pos_464953	0.23948
chr10_97490901_97490919_pos_74918	0.239475
chr12_122910126_122910144_pos_133401	0.239475
chr18_36352562_36352580_pos_225910	0.239475
chr6_24856084_24856102_pos_416772	0.239475
chr1_232628422_232628440_pos_48819	0.239474
chr16_69833672_69833690_pos_193616	0.239472
chr3_58199064_58199082_pos_326762	0.239471
chr11_87304453_87304471_pos_100729	0.239469
chr5_68272556_68272574_pos_385493	0.239468
chr1_52669996_52670014_pos_14937	0.239466
chr11_36411524_36411542_pos_91809	0.239466
chr9_116950632_116950650_pos_505789	0.239464
chr10_99434398_99434416_pos_75431	0.239463
chr6_35174076_35174094_pos_418695	0.239462
chr12_90576140_90576158_pos_125157	0.23946
chr8_116559610_116559628_pos_483797	0.23946
chr16_67217062_67217080_pos_193044	0.239458
chr18_79576510_79576528_pos_231824	0.239458
chr7_137875246_137875264_pos_463609	0.239454
chr1_147739323_147739341_pos_28762	0.239452
chr16_85535480_85535498_pos_196965	0.239451
chrX_48025854_48025872_pos_515521	0.239451
chr18_26513590_26513608_pos_224634	0.23945
chr1_11940854_11940872_pos_3986	0.239449
chr11_119362184_119362202_pos_105348	0.239449
chr13_113991689_113991707_pos_148878	0.239449
chr12_53066104_53066122_pos_120578	0.239442
chr5_178544638_178544656_pos_408266	0.239441
chr19_31963918_31963936_pos_237313	0.23944
chr5_113343529_113343547_pos_391485	0.23944
chr18_55869532_55869550_pos_228706	0.239439
chr3_12955333_12955351_pos_316362	0.239439
chr22_38413366_38413384_pos_310604	0.239433
chr14_53872726_53872744_pos_152492	0.23943
chr9_112789673_112789691_pos_504617	0.23943
chr6_158707366_158707384_pos_438863	0.239429
chr5_154682682_154682700_pos_402428	0.239427
chr10_88065138_88065156_pos_71880	0.239425
chr19_11381705_11381723_pos_234785	0.239425
chr3_195106601_195106619_pos_350450	0.239425
chr4_150173477_150173495_pos_369784	0.239425
chr6_152302139_152302157_pos_437383	0.239425
chr9_71766534_71766552_pos_497329	0.239424
chr5_173327430_173327448_pos_406973	0.239419
chr10_95374916_95374934_pos_74201	0.239418
chr8_128431045_128431063_pos_487376	0.239418
chr20_38073404_38073422_pos_291485	0.239417
chr6_13428214_13428232_pos_412935	0.239416
chr15_87487806_87487824_pos_180338	0.239414
chr5_124718828_124718846_pos_393160	0.239409
chr6_137314014_137314032_pos_433381	0.239406
chr11_128395210_128395228_pos_108032	0.239405
chr12_111430932_111430950_pos_130802	0.239402
chr14_51979215_51979233_pos_152016	0.239399
chr15_61156102_61156120_pos_171408	0.239398
chr3_136667270_136667288_pos_339948	0.239398
chr18_7324722_7324740_pos_220644	0.239396
chr7_45240296_45240314_pos_451424	0.239396
chr7_106065370_106065388_pos_458387	0.239392
chr10_4074108_4074126_pos_53229	0.239389
chr12_2032716_2032734_pos_111000	0.239389
chr16_12293428_12293446_pos_187181	0.239389
chr9_94996266_94996284_pos_501089	0.239389
chr3_29414550_29414568_pos_319470	0.239381
chr7_105714058_105714076_pos_458288	0.239379
chr2_186612943_186612961_pos_273601	0.239378
chr2_46989108_46989126_pos_253681	0.239376
chr3_71173712_71173730_pos_329988	0.239374
chr6_13761196_13761214_pos_413063	0.239368
chr10_76086800_76086818_pos_68603	0.239367
chr8_30329532_30329550_pos_473695	0.239366
chr15_73375436_73375454_pos_176570	0.239365
chr12_130086657_130086675_pos_134765	0.239363
chr3_115488408_115488426_pos_334422	0.239363
chr15_45163198_45163216_pos_168449	0.239362
chr13_46645052_46645070_pos_141499	0.23936
chr1_85224791_85224809_pos_22030	0.239359
chr22_37581604_37581622_pos_310154	0.239357
chr1_15849946_15849964_pos_5136	0.239355
chr14_103075817_103075835_pos_163439	0.239355
chr6_25296858_25296876_pos_416979	0.239354
chr12_714830_714848_pos_110412	0.239353
chr12_64082754_64082772_pos_122057	0.239349
chr15_77326098_77326116_pos_177777	0.239346
chr14_68598878_68598896_pos_156590	0.239342
chr5_142281139_142281157_pos_397569	0.239341
chr8_141208619_141208637_pos_489922	0.23934
chr8_41301802_41301820_pos_475586	0.239337
chr19_13872812_13872830_pos_235215	0.239336
chr12_92363884_92363902_pos_125575	0.239334
chr2_98702262_98702280_pos_260912	0.239333
chr10_11087496_11087514_pos_54833	0.239332
chr6_155106875_155106893_pos_437790	0.239332
chr15_51094804_51094822_pos_169337	0.239331
chr4_120801258_120801276_pos_365067	0.239331
chr2_223047547_223047565_pos_280499	0.23933
chr4_7886518_7886536_pos_352472	0.23933
chr18_48008064_48008082_pos_227145	0.239328
chr1_147753906_147753924_pos_28793	0.239326
chr1_44810237_44810255_pos_13792	0.239323
chr6_53837969_53837987_pos_423417	0.239323
chr8_60519140_60519158_pos_477827	0.239323
chr10_86677166_86677184_pos_71487	0.239313
chr9_121364910_121364928_pos_506278	0.239313
chrX_108313155_108313173_pos_517458	0.239311
chr1_208025338_208025356_pos_41594	0.239306
chr10_11336895_11336913_pos_55103	0.239304
chr13_75443146_75443164_pos_144016	0.239304
chr4_10124560_10124578_pos_353072	0.2393
chr12_89166250_89166268_pos_124905	0.239296
chr9_8778446_8778464_pos_492041	0.239295
chr1_116405500_116405518_pos_27599	0.239294
chr1_198265104_198265122_pos_37734	0.239293
chr14_54881631_54881649_pos_153059	0.239293
chr22_27671752_27671770_pos_306595	0.239293
chr5_66580727_66580745_pos_384577	0.239288
chr10_79139238_79139256_pos_70101	0.239286
chr3_62562227_62562245_pos_327380	0.239286
chr2_191844638_191844656_pos_274761	0.239285
chr11_112950432_112950450_pos_103344	0.239284
chr10_114663788_114663806_pos_79933	0.239282
chr15_76967480_76967498_pos_177638	0.239282
chr2_55111912_55111930_pos_254988	0.239281
chr1_3529560_3529578_pos_1016	0.239279
chr19_15297133_15297151_pos_235551	0.239275
chr2_47275048_47275066_pos_253989	0.239275
chr17_4208304_4208322_pos_200587	0.239273
chr6_90218742_90218760_pos_426535	0.239273
chr10_103707870_103707888_pos_76733	0.239268
chr12_117519128_117519146_pos_132255	0.239268
chr8_48380979_48380997_pos_476509	0.239268
chr3_41104174_41104192_pos_322284	0.239267
chr14_93042236_93042254_pos_161811	0.239266
chr7_552760_552778_pos_442124	0.239266
chr9_92954146_92954164_pos_500362	0.239266
chr5_175598999_175599017_pos_407643	0.239265
chr1_61427053_61427071_pos_18012	0.239264
chrX_110161198_110161216_pos_517564	0.239262
chr2_218010365_218010383_pos_279257	0.239261
chr7_20439764_20439782_pos_445756	0.239261
chr8_107705084_107705102_pos_483553	0.23926
chr8_66439078_66439096_pos_478479	0.239259
chr2_111117175_111117193_pos_263787	0.239257
chr12_107655358_107655376_pos_129214	0.239255
chr2_174562102_174562120_pos_272182	0.239255
chr11_10618466_10618484_pos_86042	0.239253
chr13_110024182_110024200_pos_147179	0.239252
chr13_110380004_110380022_pos_147700	0.239252
chr9_94780706_94780724_pos_500746	0.239251
chr2_33433496_33433514_pos_248889	0.239244
chr5_15021310_15021328_pos_378381	0.239244
chr2_28356861_28356879_pos_247059	0.239243
chrX_67780982_67781000_pos_516170	0.239243
chr6_112260762_112260780_pos_429208	0.23924
chr8_130277107_130277125_pos_487769	0.239238
chr17_73533350_73533368_pos_215912	0.239237
chr14_103517550_103517568_pos_163552	0.239236
chr2_28528550_28528568_pos_247144	0.239234
chr11_65501412_65501430_pos_96052	0.239229
chr15_74221970_74221988_pos_177024	0.239225
chr17_12679438_12679456_pos_202447	0.239225
chr6_43699650_43699668_pos_421595	0.239225
chr12_64688327_64688345_pos_122240	0.239223
chr20_25055232_25055250_pos_289130	0.239222
chr16_4246872_4246890_pos_185781	0.239221
chr5_72938456_72938474_pos_386151	0.23922
chr2_175891096_175891114_pos_272373	0.239219
chr1_8113486_8113504_pos_1908	0.239217
chr3_119353396_119353414_pos_334725	0.239217
chr2_43269197_43269215_pos_252083	0.239215
chr2_101519966_101519984_pos_261975	0.239215
chr17_76755410_76755428_pos_216992	0.239214
chr4_16022306_16022324_pos_353801	0.239214
chr2_38702780_38702798_pos_250191	0.239212
chr3_131544002_131544020_pos_339151	0.239211
chr1_205809592_205809610_pos_40784	0.23921
chr1_7505684_7505702_pos_1562	0.239208
chr4_189838998_189839016_pos_376173	0.239207
chr14_31927611_31927629_pos_150221	0.239204
chr4_153242280_153242298_pos_370692	0.239204
chr8_23720562_23720580_pos_471752	0.239204
chr1_201540329_201540347_pos_38428	0.239201
chr1_212219952_212219970_pos_42705	0.2392
chr5_59297162_59297180_pos_383741	0.2392
chr3_186861074_186861092_pos_347572	0.239199
chr13_110304496_110304514_pos_147511	0.239198
chr2_6073958_6073976_pos_242116	0.239198
chr18_49251032_49251050_pos_228081	0.239197
chr3_9671396_9671414_pos_315246	0.239194
chr18_48911064_48911082_pos_227715	0.239193
chr11_68372117_68372135_pos_96772	0.239191
chr9_98916956_98916974_pos_501977	0.239189
chr5_54744529_54744547_pos_382123	0.239186
chr8_55844204_55844222_pos_477313	0.239186
chr12_121996965_121996983_pos_133194	0.239185
chr7_21943366_21943384_pos_445895	0.239184
chr10_121459806_121459824_pos_81093	0.23918
chr22_35330304_35330322_pos_308892	0.239179
chr21_45110012_45110030_pos_302907	0.239178
chr20_10467733_10467751_pos_286962	0.239175
chr8_121561133_121561151_pos_484870	0.239174
chr3_32138038_32138056_pos_320255	0.239168
chr4_53119630_53119648_pos_357857	0.239167
chr17_50028476_50028494_pos_210626	0.239166
chr14_89477504_89477522_pos_160732	0.239165
chr19_13059200_13059218_pos_235039	0.239165
chr1_3183762_3183780_pos_699	0.239161
chr11_75534135_75534153_pos_98658	0.239157
chr2_43345442_43345460_pos_252247	0.239157
chr17_28978208_28978226_pos_205285	0.239153
chr8_26923469_26923487_pos_472588	0.239152
chr13_29380288_29380306_pos_137094	0.23915
chr2_9282260_9282278_pos_242910	0.23915
chr2_186884826_186884844_pos_273631	0.23915
chr8_23848952_23848970_pos_471793	0.239147
chr1_57617054_57617072_pos_16599	0.239142
chr10_4069716_4069734_pos_53222	0.239142
chr5_91114794_91114812_pos_388975	0.23914
chr1_6343612_6343630_pos_1174	0.239137
chr6_118507806_118507824_pos_430076	0.239137
chr11_15968505_15968523_pos_88354	0.239136
chr9_97624034_97624052_pos_501809	0.239136
chr6_154508416_154508434_pos_437618	0.239133
chr18_75227728_75227746_pos_231233	0.23913
chr7_28102938_28102956_pos_447319	0.239126
chr1_182230122_182230140_pos_35552	0.239123
chr6_149014165_149014183_pos_436311	0.239123
chr15_35669144_35669162_pos_165715	0.239116
chr12_117025813_117025831_pos_132126	0.239115
chr11_130872588_130872606_pos_109440	0.239111
chr22_21917862_21917880_pos_304989	0.239111
chr18_46289716_46289734_pos_226918	0.239107
chr2_43754404_43754422_pos_252419	0.239107
chr5_138450190_138450208_pos_395946	0.239107
chr5_139132266_139132284_pos_396283	0.239104
chr10_24341154_24341172_pos_58186	0.239103
chr10_104319380_104319398_pos_77231	0.239103
chr10_72709332_72709350_pos_67550	0.239099
chr9_129737806_129737824_pos_509321	0.239098
chr1_172154728_172154746_pos_33734	0.239096
chr17_27494448_27494466_pos_204978	0.239096
chr12_124566516_124566534_pos_134320	0.239095
chr2_11342706_11342724_pos_243483	0.239095
chr9_119951354_119951372_pos_505876	0.239095
chr3_113276362_113276380_pos_334012	0.239092
chr8_48514677_48514695_pos_476640	0.239092
chr9_125522040_125522058_pos_507541	0.239092
chr1_42674809_42674827_pos_13074	0.239086
chr17_83006997_83007015_pos_219442	0.239085
chr17_13776944_13776962_pos_202656	0.239084
chr11_26828128_26828146_pos_90051	0.239082
chr5_135396382_135396400_pos_395261	0.239077
chr7_36089152_36089170_pos_449752	0.239077
chr16_4319594_4319612_pos_185856	0.239076
chr12_51973249_51973267_pos_120219	0.239075
chr5_74383470_74383488_pos_386421	0.239075
chr6_125946678_125946696_pos_431542	0.239074
chr2_216666331_216666349_pos_278128	0.239072
chr6_163368016_163368034_pos_440117	0.239072
chr10_14751776_14751794_pos_56010	0.239071
chr6_153791321_153791339_pos_437500	0.239071
chr18_62791208_62791226_pos_230340	0.23907
chr10_79221325_79221343_pos_70318	0.239068
chr6_167351186_167351204_pos_441148	0.239066
chr3_120172164_120172182_pos_335052	0.239065
chr12_93380684_93380702_pos_126134	0.239062
chr11_3868084_3868102_pos_84885	0.23906
chr14_71985868_71985886_pos_157898	0.239059
chr15_65354852_65354870_pos_173264	0.239059
chr3_177337107_177337125_pos_345728	0.239056
chr15_85479374_85479392_pos_179818	0.239054
chr21_46455904_46455922_pos_303578	0.239053
chr2_25129018_25129036_pos_246135	0.239052
chr12_1364551_1364569_pos_110580	0.239051
chr6_55567814_55567832_pos_423663	0.23905
chr10_95474544_95474562_pos_74444	0.239047
chr4_113474060_113474078_pos_364168	0.239045
chr3_23501532_23501550_pos_318319	0.239043
chr18_59515250_59515268_pos_229990	0.23904
chr1_35540058_35540076_pos_11044	0.239039
chr1_168833613_168833631_pos_33103	0.239039
chr4_151436478_151436496_pos_370023	0.239035
chr8_53658862_53658880_pos_477123	0.239033
chr7_35752376_35752394_pos_449641	0.239032
chr2_47057764_47057782_pos_253796	0.239031
chr1_15492896_15492914_pos_4995	0.23903
chr11_17985698_17985716_pos_89033	0.239023
chr2_25291403_25291421_pos_246249	0.239022
chr20_39986574_39986592_pos_292051	0.239022
chr1_166844466_166844484_pos_32366	0.23902
chr4_168712598_168712616_pos_372514	0.23902
chr1_203290533_203290551_pos_39466	0.239017
chr11_16933821_16933839_pos_88832	0.239014
chr12_122072808_122072826_pos_133252	0.239013
chr2_19538728_19538746_pos_245225	0.239012
chr2_158846152_158846170_pos_268848	0.239012
chr7_25856899_25856917_pos_447015	0.239008
chr16_85516144_85516162_pos_196938	0.239006
chr2_30796984_30797002_pos_248133	0.239006
chr14_75928914_75928932_pos_159391	0.239005
chr1_190592394_190592412_pos_37313	0.239003
chr16_86954091_86954109_pos_197438	0.238994
chr6_145634108_145634126_pos_435853	0.238992
chr6_17968316_17968334_pos_415282	0.238991
chr17_45585930_45585948_pos_209708	0.23899
chr2_101107606_101107624_pos_261663	0.238988
chr9_113455614_113455632_pos_504774	0.238987
chr6_44062431_44062449_pos_421929	0.238986
chr7_150972222_150972240_pos_465034	0.238986
chr17_47225750_47225768_pos_209903	0.238983
chr2_66364884_66364902_pos_256837	0.238982
chr17_50952190_50952208_pos_211359	0.238981
chr11_108967117_108967135_pos_102516	0.23898
chr3_56926567_56926585_pos_326209	0.23898
chrX_133365098_133365116_pos_518358	0.238979
chr18_23143660_23143678_pos_223720	0.238977
chr18_58537558_58537576_pos_229474	0.238967
chr2_186605310_186605328_pos_273585	0.238967
chr4_53764180_53764198_pos_358036	0.238966
chr2_224910640_224910658_pos_280751	0.238965
chr5_137666662_137666680_pos_395677	0.238963
chr1_236673604_236673622_pos_50186	0.238962
chr22_19571598_19571616_pos_304482	0.238962
chr7_137003167_137003185_pos_463286	0.238961
chr5_9392862_9392880_pos_377161	0.238959
chr11_16607934_16607952_pos_88580	0.238958
chr16_81651607_81651625_pos_195713	0.238958
chr1_3460801_3460819_pos_1004	0.238957
chr11_14027274_14027292_pos_88001	0.238957
chr4_99665720_99665738_pos_362877	0.238956
chr16_53973106_53973124_pos_190767	0.238953
chr19_29806174_29806192_pos_237092	0.238953
chr15_40321114_40321132_pos_167337	0.238952
chr3_188158224_188158242_pos_348217	0.238948
chr9_11821672_11821690_pos_492140	0.238948
chr4_123997271_123997289_pos_365818	0.238945
chr1_218390872_218390890_pos_44216	0.238944
chr2_190841024_190841042_pos_274437	0.238941
chr10_113273965_113273983_pos_79138	0.23894
chr22_36244220_36244238_pos_309525	0.23894
chr8_42499006_42499024_pos_476060	0.238939
chr14_59276434_59276452_pos_153906	0.238937
chr6_2451660_2451678_pos_409222	0.238935
chr2_217361287_217361305_pos_278582	0.238934
chr2_8834116_8834134_pos_242722	0.238932
chr4_7979332_7979350_pos_352628	0.238928
chr17_49862870_49862888_pos_210611	0.238925
chr1_67723911_67723929_pos_19997	0.23892
chr17_32516616_32516634_pos_206158	0.23892
chr2_15733890_15733908_pos_244345	0.23892
chr10_95729395_95729413_pos_74658	0.238918
chr22_27776782_27776800_pos_306674	0.238916
chr16_81697988_81698006_pos_195740	0.238915
chr1_153772086_153772104_pos_29614	0.238914
chr6_69138028_69138046_pos_424291	0.238913
chr18_13382008_13382026_pos_222211	0.238911
chr9_17906438_17906456_pos_493652	0.238911
chr11_28566774_28566792_pos_90373	0.23891
chr1_185486820_185486838_pos_37032	0.238905
chr4_71241778_71241796_pos_359352	0.238903
chr1_15837735_15837753_pos_5124	0.238901
chr1_160243874_160243892_pos_30978	0.238899
chr20_45851220_45851238_pos_293257	0.238899
chr9_5518424_5518442_pos_491715	0.238899
chr6_127972180_127972198_pos_431571	0.238898
chr14_72544804_72544822_pos_157980	0.238897
chr9_84261381_84261399_pos_498378	0.238896
chr16_66660826_66660844_pos_192822	0.238894
chr1_155981284_155981302_pos_30146	0.238893
chr19_48626520_48626538_pos_240401	0.238893
chr18_22470266_22470284_pos_223384	0.238888
chr10_72297324_72297342_pos_67441	0.238885
chr18_74255280_74255298_pos_230861	0.238885
chr6_16410456_16410474_pos_414180	0.238884
chr11_122107693_122107711_pos_106295	0.238883
chr4_123246779_123246797_pos_365368	0.238883
chr1_178943074_178943092_pos_35036	0.23888
chr10_33321800_33321818_pos_60772	0.23888
chr5_9047077_9047095_pos_377121	0.23888
chr2_101305758_101305776_pos_261852	0.238879
chr17_48026578_48026596_pos_210113	0.238877
chr6_125760392_125760410_pos_431480	0.238874
chr13_40478318_40478336_pos_139944	0.238873
chr12_82407320_82407338_pos_124559	0.238871
chr20_34529066_34529084_pos_290359	0.238871
chr3_177336392_177336410_pos_345721	0.238871
chr9_113345299_113345317_pos_504734	0.238867
chr5_168881930_168881948_pos_404605	0.238862
chr6_7051884_7051902_pos_410868	0.238861
chr15_34056234_34056252_pos_165391	0.238859
chr20_3980719_3980737_pos_285857	0.238859
chr22_38081523_38081541_pos_310427	0.238859
chr8_123648522_123648540_pos_485571	0.238857
chr3_119360167_119360185_pos_334732	0.238855
chr15_98547820_98547838_pos_182970	0.238854
chr8_123720076_123720094_pos_485669	0.238854
chr2_150082268_150082286_pos_267971	0.23885
chr17_18186863_18186881_pos_204208	0.238849
chr3_33908402_33908420_pos_320537	0.238847
chr10_73645290_73645308_pos_67744	0.238846
chr19_45635493_45635511_pos_239563	0.238843
chr6_56938876_56938894_pos_424212	0.238843
chr17_10105642_10105660_pos_202049	0.23884
chr12_93803419_93803437_pos_126364	0.238839
chr17_3001728_3001746_pos_200235	0.238839
chr12_50614284_50614302_pos_119941	0.238837
chr14_90509122_90509140_pos_160957	0.238837
chr2_31274496_31274514_pos_248218	0.238831
chr20_50120960_50120978_pos_294573	0.23883
chr20_3842632_3842650_pos_285798	0.238825
chr11_15605358_15605376_pos_88170	0.238823
chr22_18157320_18157338_pos_304399	0.238821
chr12_1973048_1973066_pos_110920	0.23882
chr10_4982134_4982152_pos_53676	0.238807
chr19_8367537_8367555_pos_234234	0.238805
chr6_5201404_5201422_pos_410219	0.238803
chr3_178823732_178823750_pos_346330	0.238799
chr8_96196930_96196948_pos_481071	0.238793
chr8_18816808_18816826_pos_470116	0.238792
chr9_2559462_2559480_pos_491231	0.238792
chr9_126373492_126373510_pos_507715	0.238785
chr1_24077332_24077350_pos_7591	0.238784
chr2_11398828_11398846_pos_243530	0.238784
chrX_55327127_55327145_pos_515878	0.238782
chr22_20549516_20549534_pos_304767	0.238781
chr8_130640926_130640944_pos_487958	0.238781
chr7_107996314_107996332_pos_459005	0.238778
chr15_63539684_63539702_pos_172556	0.238777
chr2_213066254_213066272_pos_277612	0.238777
chr8_41160874_41160892_pos_475513	0.238775
chr2_66555550_66555568_pos_257073	0.238773
chr3_21746115_21746133_pos_318216	0.238772
chr3_125061383_125061401_pos_337025	0.238771
chr19_45616058_45616076_pos_239556	0.238769
chr2_24872230_24872248_pos_246058	0.238769
chr2_40508798_40508816_pos_250985	0.238769
chr2_27799310_27799328_pos_246824	0.238767
chr7_139855582_139855600_pos_464184	0.238767
chr9_106919248_106919266_pos_502888	0.238767
chr2_68225424_68225442_pos_257300	0.238765
chr1_116483756_116483774_pos_27669	0.238762
chr17_27577088_27577106_pos_205073	0.238759
chr20_38110926_38110944_pos_291582	0.238759
chr12_556632_556650_pos_110236	0.238756
chr2_2847107_2847125_pos_241853	0.238755
chr4_151112152_151112170_pos_369881	0.238754
chr1_203028296_203028314_pos_39280	0.238753
chr14_93039702_93039720_pos_161804	0.238751
chr20_49583868_49583886_pos_294313	0.23875
chr9_18850297_18850315_pos_493910	0.23875
chr8_132881624_132881642_pos_488206	0.238746
chr13_113081449_113081467_pos_148536	0.238745
chr9_127742662_127742680_pos_508460	0.238743
chr9_14192708_14192726_pos_492814	0.238742
chr6_37481893_37481911_pos_420049	0.238739
chr11_20032340_20032358_pos_89782	0.238737
chr11_1515660_1515678_pos_84126	0.238735
chr1_99649486_99649504_pos_24899	0.238732
chr10_110399588_110399606_pos_77912	0.238732
chr5_112895542_112895560_pos_391147	0.238731
chr8_127899062_127899080_pos_487125	0.238731
chr1_44617364_44617382_pos_13729	0.23873
chr4_186701424_186701442_pos_375960	0.23873
chr9_34579312_34579330_pos_495026	0.238725
chr12_15604394_15604412_pos_114797	0.238724
chr22_38446148_38446166_pos_310638	0.238724
chr1_150476900_150476918_pos_29089	0.238723
chr6_56831428_56831446_pos_424134	0.238723
chr17_83100388_83100406_pos_219494	0.238722
chr2_66555814_66555832_pos_257077	0.238721
chr10_18332038_18332056_pos_57002	0.238717
chr20_58597078_58597096_pos_296643	0.238712
chr10_18290906_18290924_pos_56969	0.238709
chr3_45551814_45551832_pos_323596	0.238708
chr11_115462446_115462464_pos_104213	0.238705
chr8_58070788_58070806_pos_477584	0.238705
chr6_160191171_160191189_pos_439355	0.238702
chr17_601642_601660_pos_198618	0.238699
chr1_154430990_154431008_pos_29781	0.238695
chr14_34061156_34061174_pos_150909	0.238695
chr3_194273072_194273090_pos_349790	0.238695
chr5_173231532_173231550_pos_406648	0.238695
chr18_22488732_22488750_pos_223426	0.238693
chr6_17285672_17285690_pos_414843	0.238693
chr3_149616162_149616180_pos_341722	0.238689
chr13_35599512_35599530_pos_138894	0.238688
chr18_48007999_48008017_pos_227143	0.238688
chr1_218938382_218938400_pos_44423	0.238683
chr4_148204296_148204314_pos_369638	0.238683
chr6_90611168_90611186_pos_426675	0.238683
chr5_176401774_176401792_pos_407851	0.238682
chr12_119247620_119247638_pos_132426	0.23868
chr5_1067768_1067786_pos_376374	0.23868
chr3_159800832_159800850_pos_343406	0.238679
chr12_69746936_69746954_pos_123397	0.238678
chr16_50372380_50372398_pos_190371	0.238678
chr2_239264610_239264628_pos_284327	0.238678
chr8_12980775_12980793_pos_468663	0.238676
chr1_158002478_158002496_pos_30664	0.238673
chr10_52252539_52252557_pos_63625	0.238673
chr17_49601156_49601174_pos_210404	0.238667
chr15_78825728_78825746_pos_178388	0.238666
chr2_223539319_223539337_pos_280592	0.238666
chr14_32413882_32413900_pos_150392	0.238662
chr12_45987804_45987822_pos_118289	0.238661
chr6_21589547_21589565_pos_416104	0.23866
chr6_30614044_30614062_pos_417596	0.238659
chr1_84598788_84598806_pos_21793	0.238655
chr15_58743262_58743280_pos_170931	0.238654
chr9_14223278_14223296_pos_492884	0.238654
chr18_7259870_7259888_pos_220608	0.238653
chr2_69660332_69660350_pos_257914	0.23865
chr1_218435666_218435684_pos_44237	0.238649
chr2_109399228_109399246_pos_263488	0.238649
chr4_146190846_146190864_pos_368897	0.238649
chr2_95008223_95008241_pos_260260	0.238647
chr6_8000546_8000564_pos_411340	0.238647
chr8_18718972_18718990_pos_470065	0.238646
chr1_111535602_111535620_pos_26246	0.238643
chr2_2846396_2846414_pos_241848	0.238642
chr9_69580235_69580253_pos_496887	0.238633
chr11_126416908_126416926_pos_107726	0.238631
chr9_94898204_94898222_pos_500918	0.238631
chr15_40092568_40092586_pos_167195	0.23863
chr16_12097758_12097776_pos_187089	0.238623
chr22_41827208_41827226_pos_311814	0.23862
chr1_54373194_54373212_pos_15406	0.238618
chr22_42767023_42767041_pos_312170	0.238613
chr17_12548128_12548146_pos_202315	0.238611
chr18_6058989_6059007_pos_220392	0.238608
chr1_115755320_115755338_pos_27387	0.238605
chr10_34724040_34724058_pos_61181	0.238603
chr16_48408882_48408900_pos_189943	0.238602
chr7_35793018_35793036_pos_449692	0.238602
chr17_3049012_3049030_pos_200279	0.238599
chr7_41448276_41448294_pos_450578	0.238595
chr3_139289066_139289084_pos_340214	0.238593
chr4_153497390_153497408_pos_370784	0.238593
chr7_41448436_41448454_pos_450580	0.238592
chr2_173030738_173030756_pos_271738	0.238591
chr3_37664380_37664398_pos_321142	0.238591
chr5_142883232_142883250_pos_398242	0.238591
chr7_43646847_43646865_pos_450886	0.238591
chr14_72801562_72801580_pos_158175	0.23859
chr6_6885620_6885638_pos_410781	0.238588
chr12_82597664_82597682_pos_124592	0.238586
chr1_94954570_94954588_pos_24543	0.238585
chr13_49098022_49098040_pos_141947	0.238584
chr2_177352600_177352618_pos_272662	0.238584
chr3_131973900_131973918_pos_339186	0.238583
chr5_139985954_139985972_pos_396874	0.238579
chr8_118202332_118202350_pos_484339	0.238578
chr9_95008390_95008408_pos_501131	0.238578
chr20_40287320_40287338_pos_292077	0.238574
chr7_143500148_143500166_pos_464563	0.238574
chr17_76781720_76781738_pos_217003	0.238573
chr9_114176500_114176518_pos_505243	0.238573
chr3_128426486_128426504_pos_338199	0.23857
chr13_114115496_114115514_pos_148956	0.238566
chr20_36843609_36843627_pos_291110	0.238561
chr17_3867619_3867637_pos_200409	0.238558
chr16_12321542_12321560_pos_187208	0.238557
chr3_48881256_48881274_pos_324532	0.238556
chr17_78083254_78083272_pos_217667	0.238553
chr1_150535091_150535109_pos_29114	0.23855
chr1_204431501_204431519_pos_40298	0.238548
chr11_19696249_19696267_pos_89414	0.238548
chr16_83067208_83067226_pos_196041	0.238546
chr1_203646280_203646298_pos_39943	0.238541
chr15_63836870_63836888_pos_172585	0.238539
chr3_72310710_72310728_pos_330578	0.238539
chrX_136731623_136731641_pos_518784	0.238538
chr8_59013171_59013189_pos_477758	0.238537
chr10_95287544_95287562_pos_74091	0.238536
chr2_54463180_54463198_pos_254556	0.238536
chr2_236251284_236251302_pos_282712	0.238535
chr4_7818423_7818441_pos_352325	0.238531
chr7_114945086_114945104_pos_459541	0.238531
chr1_234573347_234573365_pos_49240	0.23853
chr2_240233158_240233176_pos_284585	0.238529
chr17_10121079_10121097_pos_202058	0.238525
chr19_5935233_5935251_pos_233666	0.238523
chr10_113474864_113474882_pos_79189	0.238521
chr20_60486420_60486438_pos_297053	0.238518
chr9_88786919_88786937_pos_499198	0.238516
chr10_114427765_114427783_pos_79613	0.238514
chr14_72665378_72665396_pos_158062	0.23851
chr22_50299880_50299898_pos_314017	0.238509
chr7_44263452_44263470_pos_451156	0.238509
chr17_29204619_29204637_pos_205388	0.238508
chr12_111412364_111412382_pos_130784	0.238507
chr19_3951628_3951646_pos_233108	0.238505
chr5_159518574_159518592_pos_403859	0.238504
chr12_125872208_125872226_pos_134671	0.238503
chr18_58529918_58529936_pos_229462	0.238501
chr11_48173322_48173340_pos_93950	0.2385
chr16_57235960_57235978_pos_191599	0.238499
chr7_93927775_93927793_pos_456481	0.238499
chr9_21097065_21097083_pos_494242	0.238496
chr17_27601972_27601990_pos_205102	0.238487
chr4_14843406_14843424_pos_353469	0.238484
chr4_153555137_153555155_pos_370902	0.238483
chr7_103127958_103127976_pos_458016	0.238483
chr1_61442927_61442945_pos_18062	0.238482
chr19_38719292_38719310_pos_238188	0.238482
chr20_41262174_41262192_pos_292315	0.238481
chr12_615744_615762_pos_110334	0.23848
chr22_40666746_40666764_pos_311427	0.238477
chr6_155171288_155171306_pos_437834	0.238477
chr1_7293402_7293420_pos_1430	0.238474
chr20_39983367_39983385_pos_292030	0.238474
chr1_25484220_25484238_pos_7983	0.238469
chr6_137333260_137333278_pos_433400	0.238468
chr1_184295570_184295588_pos_36606	0.238467
chr10_129958007_129958025_pos_83332	0.238467
chr4_153249367_153249385_pos_370706	0.238466
chr11_122337962_122337980_pos_106493	0.238461
chr6_113137744_113137762_pos_429311	0.238461
chr6_155449366_155449384_pos_437916	0.23846
chr5_72347913_72347931_pos_385950	0.238456
chr1_78103618_78103636_pos_21063	0.238452
chr14_89085419_89085437_pos_160494	0.23845
chr19_18660388_18660406_pos_236676	0.23845
chr3_128341881_128341899_pos_338092	0.23845
chr9_110556172_110556190_pos_504248	0.238449
chr6_136104048_136104066_pos_433033	0.238447
chr22_45537706_45537724_pos_312994	0.238446
chr6_141112088_141112106_pos_434823	0.238446
chr1_65255304_65255322_pos_19198	0.238445
chr13_30408703_30408721_pos_137529	0.238445
chr16_55477379_55477397_pos_191247	0.238442
chr7_36216200_36216218_pos_449883	0.238442
chr10_7259338_7259356_pos_54193	0.23844
chr1_16915100_16915118_pos_5606	0.238439
chr8_11680114_11680132_pos_468032	0.238437
chr5_56586188_56586206_pos_382795	0.238435
chr7_91772433_91772451_pos_456147	0.238431
chr11_12412026_12412044_pos_87259	0.238428
chr10_129021585_129021603_pos_83099	0.238426
chr15_91897916_91897934_pos_181574	0.238426
chr19_51689090_51689108_pos_241098	0.238425
chr7_74994138_74994156_pos_454693	0.238425
chr7_135254414_135254432_pos_462845	0.238424
chr15_92077567_92077585_pos_181839	0.238423
chr3_194841216_194841234_pos_350189	0.238423
chr8_37842154_37842172_pos_474555	0.238422
chr4_76570237_76570255_pos_359965	0.23842
chr20_49557670_49557688_pos_294269	0.238418
chr11_128690498_128690516_pos_108397	0.238414
chr5_173301818_173301836_pos_406900	0.238414
chr9_112831558_112831576_pos_504647	0.238414
chr3_41208804_41208822_pos_322388	0.238412
chr15_71328572_71328590_pos_175978	0.238411
chr6_113019258_113019276_pos_429303	0.238408
chr8_11697866_11697884_pos_468184	0.238405
chr3_72961304_72961322_pos_330868	0.238403
chr22_27633020_27633038_pos_306524	0.2384
chr3_111768778_111768796_pos_333417	0.2384
chr7_32379586_32379604_pos_448712	0.238398
chr3_177342338_177342356_pos_345760	0.238397
chr1_210258380_210258398_pos_42308	0.238396
chr3_158725600_158725618_pos_343238	0.238396
chr2_186862958_186862976_pos_273617	0.238392
chr15_77457766_77457784_pos_177845	0.23839
chr6_8195092_8195110_pos_411409	0.23839
chr16_27235216_27235234_pos_189061	0.238389
chr8_101026790_101026808_pos_482095	0.238389
chr15_92906928_92906946_pos_182118	0.238383
chr1_183318462_183318480_pos_36040	0.238382
chr10_70561183_70561201_pos_66506	0.238381
chr7_85066036_85066054_pos_455760	0.23838
chr8_102794597_102794615_pos_482752	0.238379
chr8_141290456_141290474_pos_489984	0.238377
chr5_126004639_126004657_pos_393628	0.238375
chr10_73889272_73889290_pos_67884	0.238373
chr17_28808099_28808117_pos_205212	0.238373
chr5_111748442_111748460_pos_390866	0.238373
chr2_120742272_120742290_pos_264724	0.238371
chr8_80717000_80717018_pos_479570	0.238369
chr12_47194081_47194099_pos_118931	0.238365
chr6_151067886_151067904_pos_437102	0.238365
chr2_239025240_239025258_pos_284225	0.238361
chr4_150167250_150167268_pos_369781	0.238361
chr2_219286880_219286898_pos_279484	0.238359
chr2_190530241_190530259_pos_274231	0.238357
chr15_67189621_67189639_pos_174206	0.238353
chr8_58061498_58061516_pos_477545	0.238351
chr8_102576608_102576626_pos_482567	0.238351
chr1_182253612_182253630_pos_35586	0.23835
chr1_67614794_67614812_pos_19904	0.238349
chr1_27606458_27606476_pos_9391	0.238346
chr2_183488734_183488752_pos_273504	0.238345
chr20_58457371_58457389_pos_296612	0.238345
chr11_74418596_74418614_pos_98319	0.238344
chr2_196400378_196400396_pos_275038	0.238344
chr2_159164611_159164629_pos_269221	0.238343
chr17_63402656_63402674_pos_213779	0.238342
chr21_45972187_45972205_pos_303349	0.238341
chr22_17949300_17949318_pos_304210	0.238341
chr3_27326796_27326814_pos_319075	0.238341
chr14_23438746_23438764_pos_149485	0.23834
chr6_12203034_12203052_pos_412232	0.23834
chr14_55791040_55791058_pos_153338	0.238337
chr20_62703672_62703690_pos_297445	0.238337
chr22_44027032_44027050_pos_312575	0.238336
chr11_72857099_72857117_pos_97815	0.238335
chr1_93709286_93709304_pos_23822	0.238333
chr3_156773002_156773020_pos_342882	0.238333
chr10_132591496_132591514_pos_83752	0.23833
chr22_46140172_46140190_pos_313221	0.238327
chr1_61055868_61055886_pos_17540	0.238325
chr3_195124842_195124860_pos_350477	0.238325
chrX_70479066_70479084_pos_516743	0.238325
chr5_140336316_140336334_pos_397143	0.238318
chr1_41548336_41548354_pos_12697	0.238317
chr9_127561962_127561980_pos_508383	0.238317
chr1_233239292_233239310_pos_48908	0.238314
chr15_36606105_36606123_pos_166008	0.238313
chr3_104909297_104909315_pos_332777	0.238312
chr3_111823148_111823166_pos_333479	0.238309
chr17_45165348_45165366_pos_209478	0.238308
chr1_216915782_216915800_pos_43825	0.238306
chr12_2641326_2641344_pos_111665	0.238305
chr3_102163331_102163349_pos_332666	0.238305
chr2_42928803_42928821_pos_251704	0.238304
chr21_27424468_27424486_pos_298726	0.238304
chr9_129253421_129253439_pos_509038	0.238303
chr2_33018718_33018736_pos_248561	0.238302
chr2_19360149_19360167_pos_245192	0.2383
chr5_168886516_168886534_pos_404638	0.2383
chr1_246785157_246785175_pos_51931	0.238299
chr2_85243817_85243835_pos_259315	0.238299
chr1_53047132_53047150_pos_15035	0.238298
chr7_32093504_32093522_pos_448649	0.238298
chr20_17542993_17543011_pos_287649	0.238297
chr14_54691738_54691756_pos_152829	0.238296
chr13_20465553_20465571_pos_135189	0.238295
chr14_91919764_91919782_pos_161482	0.238295
chr13_32163092_32163110_pos_138077	0.238293
chr6_81750388_81750406_pos_425317	0.238293
chr8_132735060_132735078_pos_488166	0.238292
chr4_124538064_124538082_pos_366050	0.238289
chr5_42454442_42454460_pos_381113	0.238284
chr10_79221418_79221436_pos_70320	0.238283
chr7_129915914_129915932_pos_461031	0.238282
chr22_46346773_46346791_pos_313302	0.238281
chr17_2263674_2263692_pos_200030	0.23828
chr3_150168841_150168859_pos_341855	0.238277
chr1_10105721_10105739_pos_3070	0.238276
chr14_74939904_74939922_pos_158877	0.238276
chr9_13787240_13787258_pos_492493	0.238276
chr13_30862970_30862988_pos_137658	0.238275
chr12_110854145_110854163_pos_130623	0.238273
chr10_86710852_86710870_pos_71598	0.238272
chr19_10766232_10766250_pos_234505	0.238272
chr20_47857624_47857642_pos_293795	0.238272
chr4_87540246_87540264_pos_361866	0.238272
chr6_2819354_2819372_pos_409437	0.238271
chr1_7471082_7471100_pos_1532	0.23827
chr3_124616394_124616412_pos_336632	0.238269
chr3_172278451_172278469_pos_345267	0.238269
chr14_32513332_32513350_pos_150548	0.23826
chr6_7545898_7545916_pos_411227	0.23826
chr8_61037846_61037864_pos_478097	0.23826
chr1_95023704_95023722_pos_24635	0.238256
chr10_22648617_22648635_pos_57890	0.238251
chr6_144347026_144347044_pos_435708	0.23825
chr6_77341628_77341646_pos_424994	0.238248
chr10_97596978_97596996_pos_75024	0.238247
chr10_72316104_72316122_pos_67474	0.238242
chr1_225658148_225658166_pos_45704	0.238241
chr4_16155930_16155948_pos_353873	0.238239
chr16_73057594_73057612_pos_194402	0.238233
chr8_126587570_126587588_pos_486799	0.238233
chr2_19806036_19806054_pos_245304	0.238232
chr2_50958074_50958092_pos_254257	0.238232
chr1_41727676_41727694_pos_12793	0.23823
chr2_189613638_189613656_pos_274129	0.238226
chr5_142499698_142499716_pos_397765	0.238225
chr6_163417510_163417528_pos_440195	0.238221
chr17_44543774_44543792_pos_209003	0.238219
chr1_176879052_176879070_pos_34514	0.238216
chr12_110539068_110539086_pos_130486	0.238216
chr20_58822340_58822358_pos_296677	0.238216
chr10_3578464_3578482_pos_52779	0.238215
chr2_39439580_39439598_pos_250291	0.238214
chr20_51571079_51571097_pos_295228	0.238214
chr17_4519572_4519590_pos_200699	0.238212
chr2_11559386_11559404_pos_243643	0.238212
chr11_116929110_116929128_pos_104501	0.23821
chr22_24533805_24533823_pos_305746	0.238207
chr2_197809454_197809472_pos_275332	0.238206
chr17_44107836_44107854_pos_208830	0.238197
chr6_75504962_75504980_pos_424942	0.238195
chr1_235090492_235090510_pos_49928	0.238194
chr8_48318576_48318594_pos_476482	0.238194
chr16_47493144_47493162_pos_189891	0.238192
chr10_78476336_78476354_pos_69455	0.23819
chr18_55988930_55988948_pos_228753	0.23819
chr14_75188788_75188806_pos_158965	0.238185
chrX_154734818_154734836_pos_519458	0.238185
chr11_118206606_118206624_pos_105005	0.238184
chr12_110233289_110233307_pos_130246	0.238184
chr17_915930_915948_pos_198827	0.238184
chr15_64634818_64634836_pos_172844	0.238183
chr1_234545752_234545770_pos_49192	0.238181
chr4_56871186_56871204_pos_358764	0.238181
chr10_79177279_79177297_pos_70227	0.23818
chr16_56357365_56357383_pos_191425	0.238179
chr3_102736808_102736826_pos_332745	0.238178
chr15_74546116_74546134_pos_177122	0.238177
chr5_32274707_32274725_pos_379478	0.238176
chr8_30215982_30216000_pos_473581	0.238176
chr12_57893967_57893985_pos_121557	0.238175
chr15_40344766_40344784_pos_167395	0.238173
chr6_35392321_35392339_pos_418928	0.238172
chr1_8660690_8660708_pos_2369	0.238171
chr1_115217504_115217522_pos_27130	0.238171
chr8_80893754_80893772_pos_479661	0.23817
chr3_52280171_52280189_pos_325353	0.238166
chr8_124798836_124798854_pos_486185	0.238164
chr16_78816970_78816988_pos_195317	0.238163
chr12_79931826_79931844_pos_124371	0.238161
chr9_106860102_106860120_pos_502767	0.238161
chr8_26047900_26047918_pos_472189	0.238159
chr1_58983728_58983746_pos_16848	0.238158
chr6_97668930_97668948_pos_426960	0.238157
chr8_139394192_139394210_pos_489152	0.238157
chr1_201401895_201401913_pos_38240	0.238156
chr13_27504058_27504076_pos_136493	0.238156
chr2_39253010_39253028_pos_250257	0.238154
chr19_46409348_46409366_pos_239737	0.238153
chr2_133600456_133600474_pos_265987	0.238153
chr1_179815538_179815556_pos_35111	0.238152
chr7_6250502_6250520_pos_444204	0.238152
chr18_48736900_48736918_pos_227570	0.238149
chr3_12178254_12178272_pos_315926	0.238149
chr1_203040603_203040621_pos_39343	0.238148
chr3_45536528_45536546_pos_323565	0.238147
chr13_20120710_20120728_pos_135034	0.238145
chr2_110993981_110993999_pos_263766	0.238145
chr7_116230516_116230534_pos_459625	0.238142
chr9_20514588_20514606_pos_494174	0.238142
chr1_245166536_245166554_pos_51352	0.23814
chr22_27507267_27507285_pos_306468	0.23814
chr8_141352684_141352702_pos_490018	0.23814
chr10_89279322_89279340_pos_72294	0.238137
chr14_49868326_49868344_pos_151388	0.238137
chr17_76262084_76262102_pos_216640	0.238137
chr1_245336412_245336430_pos_51461	0.238136
chr6_42548210_42548228_pos_421303	0.238135
chr10_86003429_86003447_pos_71193	0.238133
chr1_41269937_41269955_pos_12323	0.238132
chr11_68924318_68924336_pos_97011	0.238132
chr17_76493356_76493374_pos_216789	0.238128
chr6_128891917_128891935_pos_431743	0.238128
chr4_108116656_108116674_pos_363549	0.238126
chr7_90655712_90655730_pos_455916	0.238125
chr10_78807873_78807891_pos_69714	0.238123
chr15_89112526_89112544_pos_180674	0.238122
chr8_61670764_61670782_pos_478191	0.238122
chr5_56586332_56586350_pos_382797	0.238121
chr9_14203444_14203462_pos_492843	0.23812
chr12_42534396_42534414_pos_117683	0.238118
chr16_75394338_75394356_pos_194962	0.238118
chr2_163698464_163698482_pos_270339	0.238118
chr1_25694198_25694216_pos_8110	0.238117
chr4_113094944_113094962_pos_363993	0.238116
chr14_39302564_39302582_pos_151261	0.238113
chr21_33198986_33199004_pos_299695	0.238112
chr8_101046615_101046633_pos_482108	0.238109
chr8_106856596_106856614_pos_483423	0.238108
chr12_47834838_47834856_pos_119175	0.238107
chr5_142543194_142543212_pos_397809	0.238106
chr14_64805804_64805822_pos_155566	0.238104
chr5_150656162_150656180_pos_401463	0.238104
chr16_88628772_88628790_pos_198132	0.238103
chr4_119047708_119047726_pos_364696	0.238099
chr9_112382580_112382598_pos_504542	0.238095
chr10_71029860_71029878_pos_66652	0.238094
chr6_52518111_52518129_pos_422994	0.238094
chr17_27256839_27256857_pos_204861	0.238092
chr9_96559626_96559644_pos_501614	0.238092
chr2_206800657_206800675_pos_276893	0.23809
chr20_50382350_50382368_pos_294751	0.238088
chr4_140984915_140984933_pos_367868	0.238085
chr2_68653578_68653596_pos_257341	0.238083
chr1_205920308_205920326_pos_40892	0.238078
chr3_149562950_149562968_pos_341621	0.238077
chr19_17125756_17125774_pos_236149	0.238074
chr8_110210786_110210804_pos_483657	0.238073
chr5_149782772_149782790_pos_400619	0.23807
chr6_22029496_22029514_pos_416365	0.23807
chr12_112116657_112116675_pos_130969	0.238068
chr10_132629276_132629294_pos_83795	0.238066
chr4_87073610_87073628_pos_361685	0.238066
chr11_1841890_1841908_pos_84200	0.238064
chr12_43112380_43112398_pos_117945	0.238061
chr2_201432590_201432608_pos_275832	0.238059
chr14_68651574_68651592_pos_156683	0.238057
chr19_14248799_14248817_pos_235333	0.238052
chr21_26149278_26149296_pos_298518	0.23805
chr5_124612128_124612146_pos_392951	0.238049
chr8_95100441_95100459_pos_480864	0.238046
chr1_232328940_232328958_pos_48339	0.238043
chr5_107577680_107577698_pos_390305	0.238043
chr17_37483738_37483756_pos_206603	0.23804
chr2_235868511_235868529_pos_282663	0.238039
chr10_103241497_103241515_pos_76601	0.238038
chr1_168121656_168121674_pos_32760	0.238035
chr2_220676999_220677017_pos_280059	0.238031
chr18_22172578_22172596_pos_222618	0.23803
chr3_159928814_159928832_pos_343566	0.23803
chr10_49360762_49360780_pos_63136	0.238029
chr11_19955530_19955548_pos_89655	0.238028
chr3_125129414_125129432_pos_337068	0.238024
chr1_12132991_12133009_pos_4059	0.238019
chr2_181991686_181991704_pos_273380	0.238019
chr12_110738610_110738628_pos_130597	0.238018
chr3_169286304_169286322_pos_343988	0.238017
chr6_116562837_116562855_pos_429781	0.238016
chr1_116922000_116922018_pos_27882	0.238015
chr10_79149300_79149318_pos_70139	0.238015
chr7_8206005_8206023_pos_444499	0.238015
chr2_85770040_85770058_pos_259650	0.238012
chr18_58545713_58545731_pos_229496	0.238011
chr5_79845788_79845806_pos_387484	0.238008
chr4_118957896_118957914_pos_364590	0.238007
chr4_158807912_158807930_pos_371669	0.238005
chr11_96046066_96046084_pos_101409	0.238004
chr12_65565727_65565745_pos_122475	0.238004
chr5_1100394_1100412_pos_376387	0.238003
chr11_16154978_16154996_pos_88446	0.238002
chr10_91285374_91285392_pos_73063	0.238001
chr1_45954603_45954621_pos_13999	0.238
chr16_4466332_4466350_pos_185961	0.238
chr3_72740467_72740485_pos_330764	0.238
chr10_95519062_95519080_pos_74561	0.237998
chr2_218011352_218011370_pos_279262	0.237998
chr8_94044390_94044408_pos_480610	0.237998
chr10_16790172_16790190_pos_56410	0.237997
chr8_128014770_128014788_pos_487208	0.237996
chr19_17095312_17095330_pos_236127	0.237994
chr5_72154561_72154579_pos_385845	0.237994
chr12_92030164_92030182_pos_125402	0.237993
chr6_20746112_20746130_pos_415753	0.237991
chr15_39625666_39625684_pos_167068	0.237986
chr4_30717826_30717844_pos_355340	0.237986
chr16_78816814_78816832_pos_195313	0.237981
chr7_14834608_14834626_pos_444860	0.237978
chr1_227542871_227542889_pos_46489	0.237977
chr7_130228118_130228136_pos_461097	0.237977
chr7_46456338_46456356_pos_451574	0.237975
chr7_151020978_151020996_pos_465096	0.237975
chr11_44037490_44037508_pos_92132	0.23797
chr17_29731186_29731204_pos_205658	0.237968
chr4_185004900_185004918_pos_374808	0.237967
chr15_62904688_62904706_pos_172066	0.237966
chr22_22398236_22398254_pos_305036	0.237966
chr9_93182822_93182840_pos_500435	0.237966
chr1_36420926_36420944_pos_11347	0.237964
chr5_65483750_65483768_pos_384380	0.237964
chr5_134018774_134018792_pos_394942	0.237962
chr9_131483484_131483502_pos_510269	0.23796
chr17_38354206_38354224_pos_206662	0.237959
chr11_118175157_118175175_pos_104971	0.237957
chr12_46526506_46526524_pos_118716	0.237957
chr9_68417963_68417981_pos_496085	0.237957
chr1_65195972_65195990_pos_19178	0.237954
chr13_75349148_75349166_pos_143805	0.237954
chr20_49768540_49768558_pos_294406	0.237952
chr6_159249940_159249958_pos_439063	0.237949
chr10_4408956_4408974_pos_53469	0.237947
chr2_207792112_207792130_pos_277262	0.237947
chr22_44031276_44031294_pos_312580	0.237947
chr1_119996212_119996230_pos_28352	0.237941
chr22_38415714_38415732_pos_310612	0.237941
chrX_9539354_9539372_pos_512495	0.237939
chr11_133555110_133555128_pos_109749	0.237937
chr1_15371189_15371207_pos_4958	0.237936
chr8_57703112_57703130_pos_477403	0.237936
chr2_45258518_45258536_pos_252502	0.237933
chr6_17473064_17473082_pos_415016	0.237932
chr2_61949785_61949803_pos_255698	0.237931
chr20_35341808_35341826_pos_290685	0.23793
chr1_216560760_216560778_pos_43627	0.237928
chr3_178671656_178671674_pos_346293	0.237926
chr1_147543374_147543392_pos_28670	0.237924
chr12_128817786_128817804_pos_134740	0.237924
chr6_43123458_43123476_pos_421401	0.237923
chr2_231554949_231554967_pos_281757	0.237919
chr3_147681359_147681377_pos_341293	0.237918
chr12_83472436_83472454_pos_124651	0.237917
chr18_36326922_36326940_pos_225884	0.237917
chr2_236787992_236788010_pos_282925	0.237916
chr11_112941072_112941090_pos_103330	0.237914
chr17_38422622_38422640_pos_206723	0.237911
chr2_145066114_145066132_pos_267730	0.23791
chr5_171667972_171667990_pos_405426	0.23791
chr15_51707620_51707638_pos_169450	0.237909
chr8_22865480_22865498_pos_471435	0.237906
chr5_81857451_81857469_pos_387850	0.237902
chr6_144286336_144286354_pos_435632	0.237902
chr10_110699052_110699070_pos_78383	0.237899
chr17_19304332_19304350_pos_204372	0.237899
chr5_171850220_171850238_pos_405531	0.237898
chr6_157089102_157089120_pos_438264	0.237898
chr8_18834554_18834572_pos_470173	0.237896
chr8_67263276_67263294_pos_478641	0.237896
chr8_124961723_124961741_pos_486267	0.237893
chr10_3786870_3786888_pos_52909	0.237891
chr12_9699814_9699832_pos_113639	0.23789
chr17_29700224_29700242_pos_205583	0.237889
chr12_617818_617836_pos_110346	0.237888
chr10_123885890_123885908_pos_81781	0.237885
chr11_69948354_69948372_pos_97395	0.237877
chr9_109805164_109805182_pos_503689	0.237874
chr9_35511085_35511103_pos_495154	0.237873
chr12_91275086_91275104_pos_125246	0.237872
chr11_20034048_20034066_pos_89791	0.237871
chr4_102732844_102732862_pos_363230	0.23787
chr22_46685536_46685554_pos_313652	0.237868
chr6_14721128_14721146_pos_413348	0.237868
chr2_210310720_210310738_pos_277451	0.237866
chr5_1568744_1568762_pos_376522	0.237866
chr5_56565096_56565114_pos_382778	0.237865
chr2_46881650_46881668_pos_253611	0.237862
chr15_91536978_91536996_pos_181344	0.237861
chr9_93524386_93524404_pos_500575	0.237858
chr1_43295716_43295734_pos_13296	0.237856
chr3_45628929_45628947_pos_323697	0.237856
chr7_71244324_71244342_pos_454128	0.237853
chr3_123036996_123037014_pos_335735	0.23785
chr1_173393306_173393324_pos_34024	0.237849
chr5_172156780_172156798_pos_405693	0.237849
chr20_35776930_35776948_pos_290753	0.237847
chr6_33693570_33693588_pos_418163	0.237843
chr11_117706018_117706036_pos_104731	0.237842
chr21_28806138_28806156_pos_299078	0.237841
chr3_156614769_156614787_pos_342797	0.237841
chr10_66322480_66322498_pos_65549	0.23784
chr8_19096124_19096142_pos_470336	0.237839
chr9_71663280_71663298_pos_497257	0.237838
chr3_171833442_171833460_pos_344914	0.237837
chr17_15426514_15426532_pos_202850	0.237836
chr10_89837674_89837692_pos_72606	0.237833
chr6_33744495_33744513_pos_418198	0.237833
chrX_68893999_68894017_pos_516318	0.237831
chr13_25378686_25378704_pos_136179	0.23783
chr12_108305490_108305508_pos_129254	0.237829
chr2_71950966_71950984_pos_258516	0.237827
chr22_27667294_27667312_pos_306569	0.237826
chr10_71229977_71229995_pos_66747	0.237825
chr17_78314046_78314064_pos_217817	0.237824
chr3_187964068_187964086_pos_348116	0.237821
chr3_194480903_194480921_pos_349915	0.237821
chr6_150127328_150127346_pos_436502	0.237821
chr14_69625489_69625507_pos_157426	0.23782
chr13_33252426_33252444_pos_138601	0.237819
chr5_72456878_72456896_pos_386029	0.237817
chr1_164914310_164914328_pos_32184	0.237816
chr2_173124626_173124644_pos_271884	0.237815
chr5_95771572_95771590_pos_389315	0.237813
chr17_81397496_81397514_pos_218818	0.237811
chr11_69636692_69636710_pos_97344	0.237809
chr12_121788828_121788846_pos_133110	0.237807
chr6_145373548_145373566_pos_435848	0.237807
chr7_136878128_136878146_pos_463173	0.237807
chr2_33201865_33201883_pos_248749	0.237805
chr20_32201736_32201754_pos_289608	0.237804
chr5_119387275_119387293_pos_392150	0.237804
chr6_119446844_119446862_pos_430553	0.237803
chr17_80919615_80919633_pos_218585	0.237799
chr9_131518056_131518074_pos_510281	0.237798
chr6_108862856_108862874_pos_428010	0.237797
chr17_18217508_18217526_pos_204233	0.237796
chr22_24390318_24390336_pos_305578	0.237796
chr5_54050152_54050170_pos_381773	0.237791
chrX_152905072_152905090_pos_519121	0.23779
chr2_114662374_114662392_pos_264237	0.237789
chr5_149487428_149487446_pos_400389	0.237785
chr12_109961546_109961564_pos_130068	0.237784
chr3_178320686_178320704_pos_346202	0.237784
chr3_185656755_185656773_pos_347234	0.237784
chr1_150144324_150144342_pos_28957	0.237782
chr1_203308424_203308442_pos_39489	0.237779
chr6_110412608_110412626_pos_428381	0.237778
chr12_67045022_67045040_pos_122713	0.237777
chr5_42583501_42583519_pos_381150	0.237777
chr17_55709198_55709216_pos_211576	0.237774
chr14_95497904_95497922_pos_162270	0.23777
chr9_123299772_123299790_pos_506974	0.237768
chr18_22199352_22199370_pos_222844	0.237765
chr7_2607370_2607388_pos_442944	0.237765
chr17_48585586_48585604_pos_210208	0.237762
chr11_75824535_75824553_pos_98839	0.237761
chr5_38854274_38854292_pos_380641	0.237761
chr1_230848436_230848454_pos_47586	0.23776
chr13_44693487_44693505_pos_141190	0.237753
chr1_54338120_54338138_pos_15365	0.237749
chr12_54006112_54006130_pos_120788	0.237749
chr7_74478409_74478427_pos_454556	0.237746
chr7_136180336_136180354_pos_463101	0.237745
chr2_238597142_238597160_pos_284145	0.237743
chr1_226373252_226373270_pos_46003	0.237742
chr1_167684003_167684021_pos_32639	0.237739
chr7_107008136_107008154_pos_458597	0.237739
chr9_69207683_69207701_pos_496675	0.237739
chr1_58922784_58922802_pos_16821	0.237737
chr5_154058546_154058564_pos_402111	0.237735
chrX_48558394_48558412_pos_515546	0.237731
chr1_231843902_231843920_pos_47976	0.23773
chr2_118694059_118694077_pos_264305	0.23773
chr13_110297288_110297306_pos_147486	0.237725
chr11_97097506_97097524_pos_101873	0.237723
chr1_46167019_46167037_pos_14096	0.23772
chr14_58282270_58282288_pos_153534	0.23772
chr6_22471788_22471806_pos_416537	0.237716
chr21_46296538_46296556_pos_303541	0.237715
chr9_69379730_69379748_pos_496830	0.237715
chr9_71742142_71742160_pos_497304	0.237715
chr1_59204071_59204089_pos_16987	0.237714
chr6_138105604_138105622_pos_433572	0.237714
chr17_38356822_38356840_pos_206667	0.237713
chr1_119962470_119962488_pos_28310	0.237709
chr5_155480756_155480774_pos_402640	0.237709
chr6_35601379_35601397_pos_419065	0.237709
chr9_98017646_98017664_pos_501875	0.237709
chr1_167678699_167678717_pos_32619	0.237706
chr6_37369397_37369415_pos_420016	0.237705
chr14_89180453_89180471_pos_160547	0.237702
chr4_138803780_138803798_pos_366938	0.237702
chr3_37454593_37454611_pos_320942	0.237699
chr8_134840992_134841010_pos_489020	0.237699
chr16_89326264_89326282_pos_198287	0.237691
chr2_24885910_24885928_pos_246061	0.237688
chr8_99872919_99872937_pos_481810	0.237683
chr6_151062744_151062762_pos_437086	0.237682
chrX_68996108_68996126_pos_516421	0.237682
chr1_145955656_145955674_pos_28450	0.23768
chr4_159352780_159352798_pos_372044	0.237678
chr1_230832132_230832150_pos_47570	0.237675
chr15_35305942_35305960_pos_165614	0.237675
chr16_55373429_55373447_pos_191233	0.237674
chr3_194143748_194143766_pos_349674	0.237672
chr15_67080589_67080607_pos_174020	0.237667
chr3_194087080_194087098_pos_349611	0.237662
chr2_109482456_109482474_pos_263538	0.237658
chr2_64260939_64260957_pos_256218	0.237657
chr4_71212386_71212404_pos_359301	0.237656
chr22_21511891_21511909_pos_304893	0.237655
chr1_202315708_202315726_pos_38999	0.23765
chr19_18429196_18429214_pos_236521	0.23765
chr3_49540144_49540162_pos_324731	0.237647
chr4_38069464_38069482_pos_355827	0.237646
chr16_88472916_88472934_pos_198042	0.237644
chr5_72156968_72156986_pos_385848	0.237643
chr1_116310263_116310281_pos_27536	0.237641
chr12_122868102_122868120_pos_133383	0.237641
chr4_94399883_94399901_pos_362305	0.237641
chr10_18060150_18060168_pos_56861	0.23764
chr9_109738240_109738258_pos_503610	0.237638
chr3_116994762_116994780_pos_334535	0.237633
chr12_111445162_111445180_pos_130818	0.237632
chr6_3247608_3247626_pos_409604	0.237632
chr8_26088886_26088904_pos_472227	0.237627
chr13_49098318_49098336_pos_141950	0.237626
chrX_108250388_108250406_pos_517446	0.237623
chr11_14538461_14538479_pos_88113	0.237616
chr9_96423865_96423883_pos_501514	0.237615
chr10_103970110_103970128_pos_77092	0.237613
chr8_17518322_17518340_pos_469527	0.237612
chr5_42500060_42500078_pos_381117	0.237611
chr19_15304614_15304632_pos_235570	0.237609
chr17_35696204_35696222_pos_206439	0.237607
chr9_127370796_127370814_pos_508268	0.237605
chr3_71242085_71242103_pos_330086	0.237602
chr8_19094122_19094140_pos_470327	0.237602
chr11_19715632_19715650_pos_89444	0.2376
chr19_19377900_19377918_pos_236810	0.237598
chr8_123503408_123503426_pos_485355	0.237596
chr2_141015578_141015596_pos_266993	0.237595
chr3_150062590_150062608_pos_341822	0.237595
chr16_58121418_58121436_pos_192073	0.237593
chr2_120820484_120820502_pos_264772	0.237593
chr12_11816113_11816131_pos_114032	0.237591
chr14_91171524_91171542_pos_161346	0.237587
chr15_97890344_97890362_pos_182918	0.237587
chr6_155495118_155495136_pos_437932	0.237587
chr12_29726550_29726568_pos_117001	0.237586
chr20_18636870_18636888_pos_287984	0.237586
chr4_149202312_149202330_pos_369724	0.237586
chr2_33522212_33522230_pos_248978	0.237585
chr22_46734990_46735008_pos_313708	0.237584
chr8_38450374_38450392_pos_474816	0.237584
chr20_9093282_9093300_pos_286709	0.237583
chr1_61434437_61434455_pos_18036	0.237582
chr1_94359050_94359068_pos_24223	0.237581
chr6_21183606_21183624_pos_415905	0.237579
chr20_45337582_45337600_pos_293138	0.237577
chr10_93212208_93212226_pos_73689	0.237575
chr16_49755431_49755449_pos_190220	0.237574
chr10_28679756_28679774_pos_58645	0.237571
chr3_149371185_149371203_pos_341481	0.237569
chr10_88897748_88897766_pos_72074	0.237567
chr11_128389510_128389528_pos_107992	0.237567
chr17_78172956_78172974_pos_217709	0.237567
chr6_11655920_11655938_pos_412071	0.237565
chr18_28124060_28124078_pos_224889	0.237564
chr17_29672019_29672037_pos_205536	0.237562
chr11_46739084_46739102_pos_93368	0.237558
chr5_171888433_171888451_pos_405557	0.237558
chr6_139289376_139289394_pos_434101	0.237558
chr12_92553414_92553432_pos_125664	0.237555
chr11_57318298_57318316_pos_94134	0.237548
chr11_94794546_94794564_pos_101131	0.237548
chr2_12819148_12819166_pos_244096	0.237548
chr5_114208898_114208916_pos_391565	0.237545
chr17_44803703_44803721_pos_209197	0.23754
chr4_147735492_147735510_pos_369237	0.237538
chr21_38253498_38253516_pos_300899	0.237537
chr13_110125668_110125686_pos_147225	0.237535
chr13_110361664_110361682_pos_147666	0.237534
chr10_84308980_84308998_pos_71041	0.237533
chr1_15416408_15416426_pos_4975	0.237532
chr14_105196606_105196624_pos_164164	0.237532
chr6_44043774_44043792_pos_421865	0.237532
chr15_99472162_99472180_pos_183863	0.237531
chr15_62605434_62605452_pos_171820	0.237529
chr14_59454384_59454402_pos_154233	0.237527
chr1_25436012_25436030_pos_7970	0.237525
chr10_99976278_99976296_pos_75484	0.237525
chr1_50977228_50977246_pos_14660	0.237524
chr10_75652236_75652254_pos_68522	0.237524
chr13_40271844_40271862_pos_139805	0.237524
chr3_108022262_108022280_pos_333207	0.237517
chr10_13804122_13804140_pos_55722	0.237516
chr22_46548916_46548934_pos_313463	0.237515
chr18_51498122_51498140_pos_228363	0.237514
chr12_26810484_26810502_pos_116498	0.237512
chr17_21167062_21167080_pos_204696	0.237507
chr5_157828542_157828560_pos_403257	0.237503
chr5_159094964_159094982_pos_403728	0.237503
chr1_1669956_1669974_pos_167	0.237501
chr8_131705310_131705328_pos_488034	0.237501
chr9_27094808_27094826_pos_494399	0.237501
chr13_24273486_24273504_pos_136126	0.2375
chr5_9455994_9456012_pos_377186	0.237499
chr10_36449670_36449688_pos_61746	0.237498
chr10_110610080_110610098_pos_78147	0.237496
chr17_82810740_82810758_pos_219371	0.237491
chr6_123571216_123571234_pos_431069	0.237491
chr10_102674318_102674336_pos_76264	0.237489
chr7_152136769_152136787_pos_465667	0.237489
chr17_73357442_73357460_pos_215846	0.237486
chr2_241728994_241729012_pos_285032	0.237486
chr14_104088148_104088166_pos_163807	0.237479
chr10_79149268_79149286_pos_70138	0.237478
chr2_46067876_46067894_pos_252885	0.237477
chr11_45180686_45180704_pos_92783	0.237476
chr13_59358243_59358261_pos_143112	0.237475
chr2_96090686_96090704_pos_260288	0.237475
chr3_188261198_188261216_pos_348352	0.237474
chr18_63103204_63103222_pos_230444	0.237473
chr15_41901142_41901160_pos_167766	0.23747
chr3_157442982_157443000_pos_343125	0.237469
chr19_8526004_8526022_pos_234305	0.237466
chr2_173394574_173394592_pos_271934	0.237464
chr16_25000862_25000880_pos_188901	0.23746
chr16_85322168_85322186_pos_196743	0.23746
chr3_136142942_136142960_pos_339934	0.23746
chr17_75352270_75352288_pos_216306	0.237459
chr10_30063316_30063334_pos_59509	0.237458
chr18_7234411_7234429_pos_220570	0.237455
chr1_42173572_42173590_pos_12943	0.237454
chr5_126998514_126998532_pos_393949	0.237452
chr5_141514191_141514209_pos_397236	0.237451
chr22_27110146_27110164_pos_306335	0.23745
chr6_150756498_150756516_pos_436901	0.237446
chr9_112069868_112069886_pos_504483	0.237446
chr10_88195357_88195375_pos_71918	0.237441
chr1_62065164_62065182_pos_18230	0.237437
chr7_139654746_139654764_pos_464028	0.237437
chr8_17696120_17696138_pos_469772	0.237437
chr4_88623288_88623306_pos_362020	0.237435
chr1_61302413_61302431_pos_17873	0.237434
chr19_47183746_47183764_pos_240157	0.237434
chr13_110348062_110348080_pos_147633	0.237432
chr4_149203030_149203048_pos_369730	0.237432
chr12_24490030_24490048_pos_116099	0.23743
chr1_183281951_183281969_pos_35974	0.237429
chr2_240579902_240579920_pos_284811	0.237426
chr15_40290800_40290818_pos_167293	0.237424
chr6_35018064_35018082_pos_418554	0.23742
chr4_141652750_141652768_pos_368099	0.237419
chr13_27660552_27660570_pos_136576	0.237418
chr5_173230770_173230788_pos_406637	0.237418
chr2_48572996_48573014_pos_254208	0.237417
chr6_107675308_107675326_pos_427685	0.237417
chr11_131192760_131192778_pos_109507	0.237416
chr22_48579673_48579691_pos_313853	0.237416
chr16_54936543_54936561_pos_191172	0.237415
chr6_112259590_112259608_pos_429204	0.237413
chr20_36937188_36937206_pos_291157	0.23741
chr15_74136099_74136117_pos_176943	0.237407
chr10_114350160_114350178_pos_79557	0.237405
chr12_647348_647366_pos_110390	0.237405
chr17_62827793_62827811_pos_213635	0.237405
chr16_85125852_85125870_pos_196530	0.237403
chr4_71456946_71456964_pos_359423	0.237403
chr1_15719548_15719566_pos_5079	0.237401
chr1_182377162_182377180_pos_35663	0.2374
chr11_57196611_57196629_pos_94010	0.2374
chr17_81516228_81516246_pos_218972	0.2374
chr3_24713346_24713364_pos_318645	0.237398
chr3_112012772_112012790_pos_333650	0.237398
chr10_20672886_20672904_pos_57304	0.237396
chr16_50259662_50259680_pos_190331	0.237394
chr17_37650658_37650676_pos_206620	0.23739
chr8_18788520_18788538_pos_470093	0.237389
chr15_63074096_63074114_pos_172377	0.237388
chr19_38210292_38210310_pos_237843	0.237388
chr18_57699391_57699409_pos_229017	0.237384
chr9_127163574_127163592_pos_508075	0.237382
chr10_16724630_16724648_pos_56384	0.237381
chr3_149017126_149017144_pos_341376	0.23738
chr2_181848210_181848228_pos_273305	0.237379
chr7_114083710_114083728_pos_459482	0.237379
chr1_184828240_184828258_pos_36823	0.237375
chr14_23439345_23439363_pos_149490	0.237373
chr2_46259894_46259912_pos_253046	0.237372
chr15_77457318_77457336_pos_177841	0.23737
chr1_248873713_248873731_pos_51985	0.237369
chr11_10351748_10351766_pos_85927	0.237369
chr12_53074002_53074020_pos_120601	0.237368
chr6_34334048_34334066_pos_418301	0.237368
chr6_84773552_84773570_pos_425863	0.237368
chr11_125443882_125443900_pos_107336	0.237365
chr16_54483842_54483860_pos_191004	0.237364
chr1_31382534_31382552_pos_9960	0.237361
chr2_121545516_121545534_pos_264971	0.237359
chr14_44413004_44413022_pos_151271	0.237357
chr18_12365229_12365247_pos_221813	0.237357
chr8_141412584_141412602_pos_490073	0.237357
chr1_86503913_86503931_pos_22456	0.237356
chr14_96198820_96198838_pos_162336	0.237353
chr14_89185342_89185360_pos_160551	0.237352
chr16_22220044_22220062_pos_188509	0.237352
chr1_94647002_94647020_pos_24313	0.237351
chr9_124863689_124863707_pos_507397	0.237351
chr14_51014333_51014351_pos_151760	0.237349
chr4_27215556_27215574_pos_355287	0.237349
chr22_43094208_43094226_pos_312452	0.237348
chr6_17311692_17311710_pos_414943	0.237343
chr16_53091344_53091362_pos_190594	0.237339
chr10_110668020_110668038_pos_78275	0.237336
chr21_27426486_27426504_pos_298729	0.237336
chr8_97784764_97784782_pos_481438	0.237336
chr1_203369346_203369364_pos_39540	0.237334
chr1_100800211_100800229_pos_25227	0.237328
chr10_95474914_95474932_pos_74451	0.237328
chr5_1067608_1067626_pos_376371	0.237328
chr14_92254907_92254925_pos_161526	0.237327
chr3_127688570_127688588_pos_337679	0.237323
chr14_101628656_101628674_pos_162964	0.237321
chrX_69361386_69361404_pos_516634	0.237321
chr19_56155334_56155352_pos_241411	0.23732
chr5_80205062_80205080_pos_387629	0.23732
chr15_63013713_63013731_pos_172178	0.237319
chr11_86483968_86483986_pos_100324	0.237318
chr12_42678546_42678564_pos_117775	0.237318
chr7_152661734_152661752_pos_465700	0.237317
chr6_25359160_25359178_pos_417035	0.237311
chr2_96818962_96818980_pos_260587	0.237309
chr16_78647728_78647746_pos_195256	0.237307
chr19_1577922_1577940_pos_232260	0.237307
chr8_60698018_60698036_pos_477882	0.237305
chr8_13432816_13432834_pos_469150	0.237304
chr19_44856484_44856502_pos_239281	0.237299
chr2_191383050_191383068_pos_274661	0.237299
chr12_122853098_122853116_pos_133374	0.237297
chr12_92403872_92403890_pos_125595	0.237295
chr2_54239619_54239637_pos_254364	0.237295
chr10_122689350_122689368_pos_81756	0.237294
chr17_51057412_51057430_pos_211386	0.237293
chr11_27464304_27464322_pos_90320	0.237291
chr9_38294650_38294668_pos_495912	0.23729
chr15_62119552_62119570_pos_171503	0.237288
chr10_113993581_113993599_pos_79399	0.237286
chr6_44234990_44235008_pos_422068	0.237283
chr11_12144155_12144173_pos_86914	0.237281
chr13_114101165_114101183_pos_148948	0.237281
chr11_65645852_65645870_pos_96237	0.23728
chr18_63240747_63240765_pos_230543	0.237279
chr7_4715474_4715492_pos_443472	0.237276
chr11_69153242_69153260_pos_97160	0.237275
chr1_87645131_87645149_pos_22679	0.237273
chr12_20259906_20259924_pos_115502	0.237272
chr9_91489625_91489643_pos_499907	0.237271
chr7_138244143_138244161_pos_463865	0.23727
chr3_34725950_34725968_pos_320590	0.237268
chr12_111757856_111757874_pos_130908	0.237265
chr2_234996582_234996600_pos_282296	0.237265
chrX_123408922_123408940_pos_517940	0.237264
chr1_116648607_116648625_pos_27761	0.237263
chr10_3087402_3087420_pos_52366	0.237262
chr11_120404722_120404740_pos_105884	0.237262
chr10_24312057_24312075_pos_58177	0.237261
chr8_9226480_9226498_pos_467294	0.237261
chr17_3028608_3028626_pos_200264	0.23726
chr2_17976978_17976996_pos_244878	0.23726
chr14_75877476_75877494_pos_159372	0.237259
chr12_124606144_124606162_pos_134349	0.237258
chr6_169074573_169074591_pos_441582	0.237258
chr4_128333506_128333524_pos_366364	0.237257
chr16_54285086_54285104_pos_190920	0.237255
chr5_10490018_10490036_pos_377457	0.237255
chr5_32056751_32056769_pos_379402	0.237255
chr9_97594488_97594506_pos_501782	0.237255
chr2_1653124_1653142_pos_241675	0.237254
chr12_105420760_105420778_pos_128307	0.237252
chr14_34105233_34105251_pos_150978	0.237252
chr5_82347477_82347495_pos_387995	0.237252
chr5_68266287_68266305_pos_385451	0.237251
chr1_22471200_22471218_pos_6978	0.237248
chr1_182394342_182394360_pos_35673	0.237248
chr16_89357713_89357731_pos_198321	0.237246
chr12_11829794_11829812_pos_114045	0.237245
chr4_47830044_47830062_pos_357100	0.237241
chr1_101203200_101203218_pos_25356	0.23724
chr20_64263198_64263216_pos_297796	0.237238
chr12_89783928_89783946_pos_125085	0.237236
chr6_53302976_53302994_pos_423269	0.237236
chr2_100193430_100193448_pos_261325	0.237233
chr22_33563606_33563624_pos_308591	0.237233
chr3_111769660_111769678_pos_333429	0.237232
chr14_102504036_102504054_pos_163353	0.237231
chr11_115269148_115269166_pos_104158	0.23723
chr1_182707386_182707404_pos_35731	0.237229
chr1_177942132_177942150_pos_34673	0.237227
chr2_213189098_213189116_pos_277652	0.237227
chr11_11589132_11589150_pos_86458	0.237225
chr4_173508334_173508352_pos_373209	0.237217
chr6_46611190_46611208_pos_422619	0.237217
chr12_121467592_121467610_pos_132917	0.237216
chr15_88834496_88834514_pos_180577	0.237213
chr17_75077826_75077844_pos_216257	0.237213
chr3_16064954_16064972_pos_317295	0.237211
chr3_45551748_45551766_pos_323595	0.237208
chr9_70263590_70263608_pos_496992	0.237208
chr10_132628052_132628070_pos_83787	0.237203
chr11_125356901_125356919_pos_107253	0.237201
chr5_137304332_137304350_pos_395557	0.237201
chr10_63115952_63115970_pos_65185	0.237199
chr2_219269586_219269604_pos_279468	0.237198
chr6_35146002_35146020_pos_418678	0.237198
chr14_68695121_68695139_pos_156801	0.237196
chr20_32521873_32521891_pos_289876	0.237191
chr3_69174990_69175008_pos_329086	0.23719
chr4_10163568_10163586_pos_353080	0.237188
chr15_64884107_64884125_pos_173078	0.237187
chr11_122220548_122220566_pos_106399	0.237186
chr2_216665564_216665582_pos_278124	0.237183
chr20_22922096_22922114_pos_288714	0.237182
chr4_4575482_4575500_pos_351853	0.237182
chr9_95188651_95188669_pos_501302	0.237182
chr6_16542346_16542364_pos_414352	0.237178
chr6_137241492_137241510_pos_433364	0.237178
chr18_59631771_59631789_pos_230017	0.237177
chr2_61671560_61671578_pos_255639	0.237177
chr11_126318840_126318858_pos_107546	0.237176
chr17_61208670_61208688_pos_213307	0.237174
chr3_8557560_8557578_pos_314906	0.237171
chr3_195159518_195159536_pos_350538	0.23717
chr6_37078139_37078157_pos_419724	0.23717
chr9_104971694_104971712_pos_502472	0.23717
chr4_174217500_174217518_pos_373802	0.237166
chr7_98286464_98286482_pos_456955	0.237162
chr9_112075022_112075040_pos_504501	0.237161
chr1_225756010_225756028_pos_45774	0.237157
chr9_128607787_128607805_pos_508856	0.237155
chr4_25088690_25088708_pos_354874	0.237152
chr7_35448670_35448688_pos_449461	0.237151
chr1_233665894_233665912_pos_48944	0.23715
chr1_3543772_3543790_pos_1031	0.237147
chr7_130145020_130145038_pos_461087	0.237147
chr13_73766209_73766227_pos_143552	0.237145
chr20_51529106_51529124_pos_295173	0.237144
chr1_88472349_88472367_pos_22796	0.237143
chr19_3429756_3429774_pos_232983	0.23714
chr2_145007750_145007768_pos_267708	0.23714
chr20_5131578_5131596_pos_286175	0.23714
chr1_182231681_182231699_pos_35557	0.237138
chr22_46550696_46550714_pos_313478	0.237138
chr12_46450452_46450470_pos_118612	0.237137
chr1_12457390_12457408_pos_4364	0.237136
chr1_116987412_116987430_pos_27933	0.237136
chr12_12808360_12808378_pos_114329	0.237135
chr10_15486470_15486488_pos_56242	0.237134
chr11_12099713_12099731_pos_86824	0.237134
chr1_62065684_62065702_pos_18236	0.23713
chr22_36322784_36322802_pos_309557	0.237128
chr9_108479132_108479150_pos_503238	0.237127
chr13_79810902_79810920_pos_144567	0.237125
chr4_151745943_151745961_pos_370195	0.237125
chr7_47513972_47513990_pos_452151	0.237123
chr14_102263221_102263239_pos_163265	0.237122
chr1_212982588_212982606_pos_42978	0.237121
chr9_107422471_107422489_pos_502998	0.237121
chr9_131423438_131423456_pos_510249	0.23712
chr3_107209772_107209790_pos_333050	0.237119
chr15_62815656_62815674_pos_171944	0.237118
chrX_39758222_39758240_pos_514470	0.237117
chr12_1605789_1605807_pos_110739	0.237115
chr12_123063106_123063124_pos_133521	0.237114
chr6_134722797_134722815_pos_432784	0.237114
chr12_123066268_123066286_pos_133534	0.237113
chr1_88473850_88473868_pos_22812	0.237112
chr1_185594549_185594567_pos_37107	0.237111
chr8_40199898_40199916_pos_475397	0.237111
chr8_131917320_131917338_pos_488064	0.237111
chr6_143001042_143001060_pos_435155	0.237109
chr9_81874366_81874384_pos_498148	0.237108
chr19_48967704_48967722_pos_240573	0.237106
chr7_25454618_25454636_pos_446734	0.2371
chr1_235019780_235019798_pos_49855	0.237099
chr8_38735003_38735021_pos_474951	0.237096
chr8_51453216_51453234_pos_476887	0.237095
chr2_201797645_201797663_pos_275887	0.23709
chr1_95086396_95086414_pos_24669	0.237089
chr21_46128632_46128650_pos_303478	0.237088
chr11_82873918_82873936_pos_99988	0.237087
chr12_32846201_32846219_pos_117444	0.237085
chr5_154766610_154766628_pos_402469	0.237082
chr1_61866085_61866103_pos_18194	0.23708
chr18_24275318_24275336_pos_224086	0.23708
chr1_206710326_206710344_pos_41298	0.237079
chr1_218351126_218351144_pos_44114	0.237078
chr19_5037088_5037106_pos_233374	0.237078
chr2_61938417_61938435_pos_255684	0.237078
chr5_79695484_79695502_pos_387417	0.237077
chr15_41950600_41950618_pos_167910	0.237074
chr1_9435357_9435375_pos_2841	0.237073
chr11_16804518_16804536_pos_88621	0.237072
chr8_25244807_25244825_pos_471945	0.237071
chr12_28988158_28988176_pos_116915	0.237066
chr5_154221670_154221688_pos_402146	0.237066
chr13_29438908_29438926_pos_137193	0.237065
chr8_47562878_47562896_pos_476287	0.237065
chr19_16253888_16253906_pos_235748	0.237063
chr18_59469612_59469630_pos_229932	0.237062
chr13_23511128_23511146_pos_135842	0.23706
chr5_115376065_115376083_pos_391616	0.237058
chr9_21812729_21812747_pos_494273	0.237058
chr7_17275420_17275438_pos_445275	0.237055
chr4_159236003_159236021_pos_371973	0.237052
chr5_31774908_31774926_pos_379259	0.237052
chr10_127032988_127033006_pos_82768	0.23705
chr8_6602722_6602740_pos_466706	0.237048
chr9_113609914_113609932_pos_505009	0.237048
chr2_36951686_36951704_pos_249417	0.237046
chr3_141432336_141432354_pos_340645	0.237044
chr1_25257380_25257398_pos_7950	0.237043
chr13_59351218_59351236_pos_143096	0.237041
chr13_75367050_75367068_pos_143846	0.237041
chr6_1904614_1904632_pos_409081	0.237041
chr4_55069540_55069558_pos_358418	0.23704
chr9_113215288_113215306_pos_504705	0.237038
chr13_79659186_79659204_pos_144455	0.237037
chr2_49813378_49813396_pos_254247	0.237037
chr17_75250282_75250300_pos_216298	0.237036
chr2_145158154_145158172_pos_267774	0.237035
chr6_55811970_55811988_pos_423697	0.237031
chr7_35425063_35425081_pos_449439	0.237031
chr5_65855988_65856006_pos_384412	0.237028
chr6_4857042_4857060_pos_410136	0.237025
chr3_194579553_194579571_pos_350041	0.237023
chr11_12628578_12628596_pos_87403	0.237021
chr21_16378737_16378755_pos_298098	0.237021
chr5_170151410_170151428_pos_404976	0.237019
chr6_125555660_125555678_pos_431327	0.237019
chr7_78020076_78020094_pos_455252	0.237017
chr8_26077545_26077563_pos_472208	0.237017
chr18_28115395_28115413_pos_224877	0.237014
chr22_45549644_45549662_pos_313015	0.237014
chr11_134015834_134015852_pos_109896	0.237013
chr1_200510306_200510324_pos_38006	0.237011
chr16_53773328_53773346_pos_190697	0.237011
chr1_93664060_93664078_pos_23758	0.237009
chr20_41601526_41601544_pos_292463	0.237008
chr9_7316666_7316684_pos_491963	0.237006
chr16_50946742_50946760_pos_190455	0.237005
chr11_66524432_66524450_pos_96423	0.237001
chr13_31044634_31044652_pos_137725	0.236998
chr1_3221437_3221455_pos_737	0.236997
chr21_41932272_41932290_pos_302015	0.236997
chrX_47644058_47644076_pos_515483	0.236996
chr2_26394918_26394936_pos_246466	0.236995
chr21_38496432_38496450_pos_301101	0.236993
chr10_95451286_95451304_pos_74380	0.236992
chr5_16147300_16147318_pos_378696	0.236992
chr1_8905934_8905952_pos_2533	0.236991
chr12_101810826_101810844_pos_127660	0.236991
chr2_37653194_37653212_pos_249717	0.236991
chr17_10682256_10682274_pos_202123	0.236987
chr3_17207240_17207258_pos_317964	0.236987
chr8_78538482_78538500_pos_479203	0.236986
chr2_134140016_134140034_pos_266271	0.236983
chr9_87569734_87569752_pos_498977	0.236983
chr5_39756144_39756162_pos_380774	0.236982
chr3_100125206_100125224_pos_332485	0.236978
chr20_25000490_25000508_pos_289059	0.236977
chr10_129441102_129441120_pos_83193	0.236974
chr8_17363282_17363300_pos_469504	0.236972
chr5_81924595_81924613_pos_387858	0.23697
chr5_171842400_171842418_pos_405508	0.23697
chr1_177999159_177999177_pos_34705	0.236969
chr2_237639544_237639562_pos_283535	0.236967
chr1_203558648_203558666_pos_39802	0.236966
chr14_92644436_92644454_pos_161625	0.236966
chr5_45335468_45335486_pos_381451	0.236966
chr15_51185143_51185161_pos_169385	0.236965
chr4_158788804_158788822_pos_371657	0.236961
chr1_15323270_15323288_pos_4913	0.236958
chr13_48586608_48586626_pos_141837	0.236958
chr2_12818938_12818956_pos_244094	0.236958
chr2_74291082_74291100_pos_258956	0.236955
chr22_32797168_32797186_pos_308260	0.236955
chr7_131190392_131190410_pos_461473	0.236952
chr1_171142582_171142600_pos_33596	0.236951
chr11_94793232_94793250_pos_101124	0.236951
chr3_16410898_16410916_pos_317456	0.236951
chr1_41365865_41365883_pos_12362	0.236948
chr18_22541914_22541932_pos_223462	0.236948
chr21_39669690_39669708_pos_301654	0.236947
chr6_22067442_22067460_pos_416395	0.236947
chr17_57663828_57663846_pos_212267	0.236944
chr2_181894028_181894046_pos_273317	0.236944
chr8_6594642_6594660_pos_466696	0.236944
chr11_46285332_46285350_pos_93107	0.236943
chr2_221100906_221100924_pos_280149	0.236941
chr1_226987308_226987326_pos_46400	0.236939
chr4_143353061_143353079_pos_368499	0.236939
chr10_61780010_61780028_pos_64580	0.236936
chr11_75233784_75233802_pos_98468	0.236934
chr7_76307194_76307212_pos_455003	0.236933
chr15_62779170_62779188_pos_171878	0.236931
chr22_31085350_31085368_pos_307825	0.236927
chr6_36287879_36287897_pos_419208	0.236923
chrX_73851013_73851031_pos_516971	0.236922
chr5_57779668_57779686_pos_383202	0.236921
chr13_50129810_50129828_pos_142201	0.23692
chr11_1262823_1262841_pos_84078	0.236915
chr10_69349477_69349495_pos_65985	0.236914
chr19_8424214_8424232_pos_234266	0.236912
chr2_191172300_191172318_pos_274540	0.236912
chr3_37031813_37031831_pos_320817	0.236912
chr11_72857184_72857202_pos_97816	0.236911
chr3_195570626_195570644_pos_350716	0.236911
chr4_37885803_37885821_pos_355673	0.236911
chr8_66129361_66129379_pos_478382	0.236911
chr11_72629497_72629515_pos_97632	0.23691
chr8_21745837_21745855_pos_470956	0.236905
chr1_64539940_64539958_pos_18951	0.236904
chr11_61529724_61529742_pos_94592	0.236904
chr15_98779851_98779869_pos_183271	0.236904
chr21_28215408_28215426_pos_298784	0.236904
chr10_124737362_124737380_pos_82206	0.236903
chr3_168027252_168027270_pos_343799	0.236903
chr3_187025431_187025449_pos_347794	0.236903
chr1_210265207_210265225_pos_42329	0.236898
chr16_85238454_85238472_pos_196697	0.236896
chr11_72026178_72026196_pos_97544	0.236893
chr11_128894855_128894873_pos_108533	0.236893
chr18_7367418_7367436_pos_220659	0.236891
chr16_88455190_88455208_pos_198004	0.236889
chr6_16377732_16377750_pos_414126	0.236886
chr10_110815402_110815420_pos_78538	0.236885
chr13_110350680_110350698_pos_147643	0.236881
chr14_85532517_85532535_pos_160314	0.236881
chr15_39462755_39462773_pos_166985	0.236881
chr2_105886322_105886340_pos_262918	0.236881
chr6_43096762_43096780_pos_421360	0.236881
chr7_92799566_92799584_pos_456407	0.236876
chr8_9730434_9730452_pos_467407	0.236876
chr8_29027298_29027316_pos_473199	0.236876
chr2_216557813_216557831_pos_278049	0.236875
chr13_106484726_106484744_pos_146577	0.236872
chr15_51109146_51109164_pos_169345	0.23687
chr18_25229284_25229302_pos_224276	0.236869
chr10_60237336_60237354_pos_64155	0.236868
chr19_9407076_9407094_pos_234324	0.236868
chr2_30225736_30225754_pos_247568	0.236867
chr9_78002446_78002464_pos_497914	0.236867
chr9_125820312_125820330_pos_507643	0.236866
chr14_50773761_50773779_pos_151613	0.236865
chr15_64857596_64857614_pos_173051	0.236863
chr2_190980185_190980203_pos_274502	0.236863
chr12_124549216_124549234_pos_134275	0.236862
chr19_34305862_34305880_pos_237531	0.236862
chr1_8711402_8711420_pos_2464	0.236861
chr6_89509928_89509946_pos_426215	0.236861
chr2_113818690_113818708_pos_264185	0.236859
chr4_76952867_76952885_pos_360407	0.236857
chr9_113455567_113455585_pos_504773	0.236856
chr2_39697644_39697662_pos_250554	0.236853
chr2_178632620_178632638_pos_272817	0.236852
chr9_133237607_133237625_pos_510947	0.236852
chr3_124142778_124142796_pos_336419	0.236848
chr7_25619472_25619490_pos_446784	0.236846
chr4_154024320_154024338_pos_370990	0.236844
chr7_136940365_136940383_pos_463235	0.236844
chr3_190058498_190058516_pos_348896	0.23684
chr3_184371808_184371826_pos_346769	0.236839
chr18_50653940_50653958_pos_228195	0.236838
chr17_43406922_43406940_pos_208459	0.236837
chr1_8382111_8382129_pos_2130	0.236834
chr8_48398528_48398546_pos_476538	0.236834
chr12_110537708_110537726_pos_130478	0.236832
chr11_126353968_126353986_pos_107611	0.236828
chr19_15297598_15297616_pos_235556	0.236828
chr5_10602136_10602154_pos_377522	0.236828
chr22_18035962_18035980_pos_304343	0.236825
chr3_52028806_52028824_pos_325181	0.236824
chr2_96859818_96859836_pos_260616	0.236821
chr6_165571453_165571471_pos_440791	0.23682
chr18_36464382_36464400_pos_226117	0.236817
chr10_127588236_127588254_pos_82804	0.236815
chr11_62905490_62905508_pos_95195	0.236812
chr11_36157410_36157428_pos_91757	0.236811
chr3_61594416_61594434_pos_327021	0.23681
chr1_99685756_99685774_pos_24955	0.236808
chr10_74056429_74056447_pos_68018	0.236808
chr3_156149030_156149048_pos_342637	0.236807
chr12_1474778_1474796_pos_110670	0.236806
chr16_53043499_53043517_pos_190532	0.236805
chr8_124201214_124201232_pos_485841	0.236805
chr7_116560066_116560084_pos_459860	0.236802
chr10_50555138_50555156_pos_63323	0.236801
chr10_89087059_89087077_pos_72206	0.236797
chr10_109875300_109875318_pos_77381	0.236796
chr9_104915056_104915074_pos_502436	0.236794
chr6_14452842_14452860_pos_413215	0.236791
chr12_1576566_1576584_pos_110698	0.236788
chr3_129892042_129892060_pos_338979	0.236787
chr7_134661034_134661052_pos_462400	0.236785
chr4_81600769_81600787_pos_361005	0.236782
chr9_752178_752196_pos_490978	0.236781
chr2_69116608_69116626_pos_257532	0.23678
chr3_105689178_105689196_pos_332831	0.236778
chr15_74417492_74417510_pos_177097	0.236773
chr11_61922646_61922664_pos_94859	0.236772
chr8_19056964_19056982_pos_470302	0.23677
chr15_68157294_68157312_pos_174468	0.236766
chr12_105742000_105742018_pos_128492	0.236765
chr17_60573346_60573364_pos_213138	0.236763
chr15_35362360_35362378_pos_165650	0.236761
chr7_32068962_32068980_pos_448621	0.236761
chr14_77125034_77125052_pos_159990	0.23676
chr4_185567392_185567410_pos_375111	0.23676
chr6_2622830_2622848_pos_409298	0.23676
chr10_15624814_15624832_pos_56296	0.236759
chr17_78934520_78934538_pos_218198	0.236759
chr10_86401372_86401390_pos_71297	0.236757
chr10_63172004_63172022_pos_65206	0.236755
chr17_40540847_40540865_pos_207741	0.236755
chr16_87432076_87432094_pos_197653	0.236753
chr13_28820784_28820802_pos_136865	0.236748
chr8_130639741_130639759_pos_487948	0.236747
chr22_43290422_43290440_pos_312513	0.236744
chr4_2597514_2597532_pos_351439	0.236743
chr10_119509890_119509908_pos_80822	0.236742
chr9_122347068_122347086_pos_506884	0.236742
chr12_598114_598132_pos_110308	0.236741
chr9_112065981_112065999_pos_504478	0.23674
chr8_128168138_128168156_pos_487277	0.236738
chr16_83888718_83888736_pos_196117	0.236735
chr9_109036448_109036466_pos_503338	0.236735
chr2_198053242_198053260_pos_275460	0.236733
chr7_130278224_130278242_pos_461150	0.236733
chr7_105009904_105009922_pos_458181	0.236732
chr10_91162024_91162042_pos_72994	0.236724
chr4_107862722_107862740_pos_363478	0.23672
chr5_108249308_108249326_pos_390403	0.23672
chr1_24762482_24762500_pos_7876	0.236717
chr11_130581736_130581754_pos_109130	0.236716
chr7_131580552_131580570_pos_461611	0.236716
chr9_125182927_125182945_pos_507423	0.236712
chr4_113021228_113021246_pos_363991	0.23671
chr2_10326807_10326825_pos_243277	0.236708
chr4_76589742_76589760_pos_360026	0.236708
chr12_131007657_131007675_pos_134829	0.236707
chr1_166308088_166308106_pos_32341	0.236706
chr12_104702808_104702826_pos_128135	0.236705
chr7_73880502_73880520_pos_454352	0.236703
chr4_53541446_53541464_pos_357955	0.2367
chr16_70725784_70725802_pos_193979	0.236699
chr3_37536358_37536376_pos_321041	0.236699
chr5_90170678_90170696_pos_388904	0.236697
chr10_114783808_114783826_pos_80135	0.236694
chrX_101415666_101415684_pos_517193	0.236693
chr2_45458528_45458546_pos_252536	0.236692
chr3_33170750_33170768_pos_320438	0.236692
chr2_189093214_189093232_pos_273961	0.236691
chr12_108312394_108312412_pos_129273	0.236685
chr5_80219378_80219396_pos_387660	0.236685
chr10_30820006_30820024_pos_59805	0.236683
chr1_86774361_86774379_pos_22503	0.236682
chr1_63859622_63859640_pos_18629	0.236679
chr16_4206169_4206187_pos_185701	0.236679
chr17_70479117_70479135_pos_215488	0.236679
chr10_89282131_89282149_pos_72308	0.236675
chr17_81381614_81381632_pos_218756	0.236675
chr2_236576954_236576972_pos_282772	0.236673
chr21_26841150_26841168_pos_298645	0.236673
chr3_62154702_62154720_pos_327333	0.236667
chr2_3523012_3523030_pos_241966	0.236664
chr6_144560206_144560224_pos_435746	0.236663
chr3_42072274_42072292_pos_322678	0.236662
chr14_68400872_68400890_pos_156281	0.236661
chr18_34659120_34659138_pos_225400	0.236661
chr4_38146092_38146110_pos_355911	0.236655
chr4_110617354_110617372_pos_363768	0.236655
chr20_57157506_57157524_pos_295957	0.236653
chr4_53908757_53908775_pos_358120	0.236651
chr1_23444324_23444342_pos_7216	0.236648
chr10_43944542_43944560_pos_62134	0.236647
chr5_155194780_155194798_pos_402628	0.236646
chr1_42674895_42674913_pos_13076	0.236644
chr14_64878068_64878086_pos_155618	0.236644
chr20_38979662_38979680_pos_291925	0.236643
chr2_74768376_74768394_pos_259041	0.236641
chr8_6559854_6559872_pos_466658	0.236638
chr7_106422048_106422066_pos_458534	0.236637
chr2_9258774_9258792_pos_242867	0.236635
chr6_136146268_136146286_pos_433067	0.236635
chr2_134122704_134122722_pos_266228	0.236629
chr15_76151128_76151146_pos_177570	0.236628
chr15_39432896_39432914_pos_166949	0.236624
chr2_175600522_175600540_pos_272347	0.236624
chr1_27885943_27885961_pos_9473	0.236623
chr3_38480076_38480094_pos_321606	0.236623
chr10_94214483_94214501_pos_73961	0.236621
chr20_40470532_40470550_pos_292104	0.236621
chr5_158414391_158414409_pos_403334	0.236621
chr11_86516096_86516114_pos_100355	0.23662
chr10_10915252_10915270_pos_54679	0.236619
chr6_166366102_166366120_pos_440985	0.236617
chr21_43703220_43703238_pos_302455	0.236616
chr1_203607518_203607536_pos_39878	0.236615
chr3_45583284_45583302_pos_323637	0.236614
chr1_67766514_67766532_pos_20071	0.236613
chr1_205916740_205916758_pos_40868	0.236613
chr5_142753084_142753102_pos_398023	0.23661
chr14_67552184_67552202_pos_155857	0.236604
chr8_8372818_8372836_pos_466812	0.236603
chr10_12242542_12242560_pos_55291	0.2366
chr2_31274098_31274116_pos_248214	0.236599
chr11_110319140_110319158_pos_102664	0.236598
chr2_219709776_219709794_pos_279953	0.236597
chr13_71865022_71865040_pos_143497	0.236595
chr2_182915550_182915568_pos_273469	0.236595
chr2_19130887_19130905_pos_245155	0.236594
chr12_108686029_108686047_pos_129421	0.236592
chr3_27355029_27355047_pos_319108	0.23659
chr2_126776578_126776596_pos_265184	0.236586
chr2_237475262_237475280_pos_283370	0.236586
chr20_20731735_20731753_pos_288569	0.236585
chr4_23819314_23819332_pos_354327	0.236585
chr17_61416982_61417000_pos_213511	0.236581
chr2_216619846_216619864_pos_278067	0.236581
chr9_6220107_6220125_pos_491811	0.236581
chr3_71036242_71036260_pos_329724	0.23658
chr19_47108176_47108194_pos_240101	0.236579
chr5_34500681_34500699_pos_379817	0.236577
chr4_128716534_128716552_pos_366626	0.236576
chr16_7335172_7335190_pos_186235	0.236575
chr13_23505258_23505276_pos_135807	0.236572
chr16_79003577_79003595_pos_195374	0.23657
chr3_51538214_51538232_pos_325082	0.236568
chr5_171644532_171644550_pos_405401	0.236565
chr19_42184514_42184532_pos_238865	0.236561
chr5_77311052_77311070_pos_386835	0.236561
chr1_108843998_108844016_pos_25678	0.236557
chr1_181357021_181357039_pos_35450	0.236557
chr9_89685360_89685378_pos_499456	0.236557
chr6_111628613_111628631_pos_428715	0.236555
chr5_170408410_170408428_pos_405040	0.236553
chr4_140529576_140529594_pos_367690	0.236552
chr7_102122376_102122394_pos_457800	0.236552
chr3_16889444_16889462_pos_317668	0.236551
chr9_98958368_98958386_pos_501995	0.236546
chr4_25060778_25060796_pos_354828	0.236545
chr1_155001112_155001130_pos_29950	0.236542
chr11_61449264_61449282_pos_94573	0.236542
chr2_65371350_65371368_pos_256722	0.236542
chr12_19151204_19151222_pos_115074	0.236538
chr16_78815604_78815622_pos_195305	0.236534
chr4_140529396_140529414_pos_367687	0.236534
chr15_101015368_101015386_pos_184439	0.236533
chr5_139711600_139711618_pos_396814	0.236531
chr10_113431816_113431834_pos_79181	0.236528
chr3_72256932_72256950_pos_330539	0.236527
chr7_140607494_140607512_pos_464403	0.236526
chr2_236663414_236663432_pos_282858	0.236523
chr22_36445380_36445398_pos_309910	0.236523
chr4_94459686_94459704_pos_362428	0.236522
chr6_166367114_166367132_pos_440990	0.236522
chr1_117696896_117696914_pos_28111	0.236521
chr10_113431900_113431918_pos_79183	0.236521
chr17_50583742_50583760_pos_211054	0.23652
chr2_45929069_45929087_pos_252791	0.23652
chr15_68797860_68797878_pos_175086	0.236518
chr12_93884978_93884996_pos_126512	0.236516
chr4_101155572_101155590_pos_363025	0.236513
chr1_183349367_183349385_pos_36061	0.236509
chr3_38726034_38726052_pos_321870	0.236508
chr9_81820190_81820208_pos_498136	0.236508
chr14_90288984_90289002_pos_160907	0.236503
chr5_56649754_56649772_pos_382840	0.236501
chr2_33014436_33014454_pos_248541	0.236499
chr11_44525072_44525090_pos_92234	0.236496
chr14_68939890_68939908_pos_157077	0.236494
chr14_99580094_99580112_pos_162522	0.236494
chr10_70459298_70459316_pos_66393	0.236493
chr15_66649850_66649868_pos_173541	0.236491
chr11_62891412_62891430_pos_95192	0.23649
chr14_61439214_61439232_pos_154624	0.23649
chr2_71883360_71883378_pos_258485	0.23649
chr3_152383206_152383224_pos_342404	0.23649
chr12_56594228_56594246_pos_121191	0.236489
chr12_11718972_11718990_pos_113833	0.236488
chr7_14414522_14414540_pos_444828	0.236486
chr2_176670047_176670065_pos_272534	0.236485
chr18_22275758_22275776_pos_223001	0.236484
chr2_16069768_16069786_pos_244451	0.236483
chr14_102504420_102504438_pos_163355	0.236482
chr6_148935852_148935870_pos_436290	0.236482
chr10_132408638_132408656_pos_83579	0.23648
chr6_36928018_36928036_pos_419607	0.23648
chr20_48723640_48723658_pos_294050	0.236479
chr7_13834512_13834530_pos_444733	0.236476
chr8_41770710_41770728_pos_475796	0.236475
chr1_27568710_27568728_pos_9259	0.236473
chr1_232565424_232565442_pos_48618	0.236471
chr5_74288708_74288726_pos_386377	0.23647
chr2_222971873_222971891_pos_280475	0.236468
chr20_34988088_34988106_pos_290563	0.236468
chr8_143016450_143016468_pos_490190	0.236467
chr12_110246711_110246729_pos_130285	0.236464
chr16_11142346_11142364_pos_186838	0.236464
chr12_122341436_122341454_pos_133320	0.236462
chr2_37459486_37459504_pos_249561	0.236462
chr11_13956000_13956018_pos_87945	0.236461
chr8_27900841_27900859_pos_472795	0.236461
chr1_45913485_45913503_pos_13946	0.236458
chr16_88516636_88516654_pos_198095	0.236457
chrX_124275368_124275386_pos_518013	0.236457
chr3_29453746_29453764_pos_319502	0.236456
chr7_134872714_134872732_pos_462731	0.236454
chr10_101749164_101749182_pos_75804	0.236451
chr18_62785310_62785328_pos_230335	0.23645
chr4_139551512_139551530_pos_367103	0.23645
chr17_75776768_75776786_pos_216519	0.236448
chr1_232482124_232482142_pos_48470	0.236445
chr16_84736358_84736376_pos_196338	0.236444
chr17_78089716_78089734_pos_217679	0.236441
chr7_158663090_158663108_pos_465945	0.23644
chr6_37489870_37489888_pos_420062	0.236439
chr3_72729259_72729277_pos_330747	0.236437
chr3_194538040_194538058_pos_349940	0.236436
chr2_187138874_187138892_pos_273665	0.236435
chr7_151729514_151729532_pos_465575	0.236434
chr3_39166274_39166292_pos_321910	0.236433
chr11_8793030_8793048_pos_85485	0.236431
chr4_140095906_140095924_pos_367560	0.236431
chr1_10975942_10975960_pos_3707	0.236429
chr10_36441328_36441346_pos_61724	0.236429
chrX_55008951_55008969_pos_515861	0.236428
chr14_69629354_69629372_pos_157429	0.236427
chr2_69471626_69471644_pos_257814	0.236427
chr1_41475062_41475080_pos_12486	0.236425
chr3_177597650_177597668_pos_345881	0.236423
chr2_219509301_219509319_pos_279675	0.236422
chr12_64891132_64891150_pos_122301	0.236421
chr20_4228054_4228072_pos_285984	0.236421
chr18_36901618_36901636_pos_226380	0.23642
chr9_99351832_99351850_pos_502151	0.23642
chr14_64725156_64725174_pos_155500	0.236418
chr5_56089534_56089552_pos_382521	0.236418
chr17_78862526_78862544_pos_218130	0.236415
chr6_54085162_54085180_pos_423571	0.236414
chr1_40802320_40802338_pos_12177	0.236413
chr1_63781694_63781712_pos_18516	0.236413
chr17_12985466_12985484_pos_202591	0.236411
chr5_66621899_66621917_pos_384588	0.23641
chr5_78907838_78907856_pos_387253	0.23641
chr15_40289654_40289672_pos_167291	0.236409
chr3_59606359_59606377_pos_326939	0.236408
chr15_68775708_68775726_pos_175041	0.236406
chr3_133568405_133568423_pos_339419	0.236406
chr10_73906946_73906964_pos_67889	0.236405
chr1_45590878_45590896_pos_13880	0.236404
chr8_118450739_118450757_pos_484378	0.236404
chr1_183724752_183724770_pos_36199	0.236403
chr11_122228916_122228934_pos_106403	0.236403
chr12_2354454_2354472_pos_111427	0.2364
chr15_62816602_62816620_pos_171951	0.2364
chr1_16499120_16499138_pos_5570	0.236394
chr11_19864940_19864958_pos_89561	0.236392
chr8_42195320_42195338_pos_475886	0.236391
chr14_50860602_50860620_pos_151685	0.23639
chr8_54431631_54431649_pos_477250	0.236389
chr14_85536190_85536208_pos_160344	0.236387
chr13_52851578_52851596_pos_142950	0.236386
chr5_159006847_159006865_pos_403604	0.236386
chr2_216692434_216692452_pos_278199	0.236385
chr5_127401374_127401392_pos_394020	0.236385
chr17_2066536_2066554_pos_199653	0.236384
chr6_33634515_33634533_pos_418142	0.236382
chr17_59845060_59845078_pos_213079	0.236381
chr8_58102135_58102153_pos_477611	0.23638
chr15_71448702_71448720_pos_176084	0.236376
chr8_23951348_23951366_pos_471817	0.236376
chr2_61938219_61938237_pos_255682	0.236374
chr1_112744506_112744524_pos_26631	0.236371
chr17_43069110_43069128_pos_208356	0.236371
chr8_22430451_22430469_pos_471195	0.23637
chr2_68863049_68863067_pos_257395	0.236368
chr2_102062142_102062160_pos_262318	0.236368
chr8_143495350_143495368_pos_490272	0.236365
chr1_95014102_95014120_pos_24622	0.236364
chr7_8132322_8132340_pos_444495	0.236362
chr1_54577831_54577849_pos_15590	0.236357
chr17_18028264_18028282_pos_204181	0.236357
chr20_4613843_4613861_pos_286036	0.236357
chr3_65177776_65177794_pos_328078	0.236352
chr5_169125636_169125654_pos_404758	0.236352
chr7_116554414_116554432_pos_459852	0.236351
chr1_21262966_21262984_pos_6393	0.236348
chr1_55584762_55584780_pos_15925	0.236344
chr4_173746786_173746804_pos_373629	0.236344
chr10_90987045_90987063_pos_72877	0.236343
chr3_188770061_188770079_pos_348750	0.236343
chr2_221943372_221943390_pos_280264	0.236339
chr9_38646094_38646112_pos_495983	0.236338
chr6_11392858_11392876_pos_411933	0.236333
chr9_120894861_120894879_pos_506008	0.236333
chr20_15561048_15561066_pos_287539	0.236332
chr22_28894630_28894648_pos_307130	0.236332
chr1_45953692_45953710_pos_13986	0.236329
chr3_98710884_98710902_pos_331848	0.236328
chr6_90610916_90610934_pos_426671	0.236328
chr18_63307628_63307646_pos_230563	0.236326
chr2_233415334_233415352_pos_282011	0.236326
chr17_83081930_83081948_pos_219464	0.236325
chr4_173506156_173506174_pos_373186	0.236325
chr1_41537387_41537405_pos_12647	0.236318
chr2_121635522_121635540_pos_265027	0.236318
chr13_106690880_106690898_pos_146702	0.236317
chrX_136192982_136193000_pos_518729	0.236316
chr6_119442922_119442940_pos_430546	0.236314
chr15_66679790_66679808_pos_173579	0.236313
chr10_99983436_99983454_pos_75509	0.236312
chr2_108640100_108640118_pos_263195	0.236312
chr4_99058436_99058454_pos_362769	0.236312
chr1_150154356_150154374_pos_28980	0.236311
chr20_54524492_54524510_pos_295809	0.236309
chr3_30443024_30443042_pos_319827	0.236309
chr1_60897098_60897116_pos_17360	0.236308
chr1_183243240_183243258_pos_35932	0.236308
chr5_107652355_107652373_pos_390322	0.236308
chr3_27591040_27591058_pos_319209	0.236307
chr17_77351734_77351752_pos_217202	0.236306
chr2_30298204_30298222_pos_247688	0.236306
chr1_58815442_58815460_pos_16717	0.236304
chr11_73148193_73148211_pos_97860	0.236304
chr3_172153462_172153480_pos_345163	0.2363
chr10_74849778_74849796_pos_68236	0.236298
chr17_59435490_59435508_pos_212920	0.236292
chr2_109691498_109691516_pos_263598	0.23629
chr1_159992288_159992306_pos_30880	0.236285
chr1_160162492_160162510_pos_30945	0.236285
chr15_41019404_41019422_pos_167597	0.236285
chr18_57916176_57916194_pos_229160	0.236284
chr18_79506733_79506751_pos_231774	0.236284
chr18_25348376_25348394_pos_224463	0.236278
chr7_25832734_25832752_pos_446914	0.236276
chr7_23242440_23242458_pos_446288	0.236274
chr9_127300967_127300985_pos_508204	0.236272
chr2_30612730_30612748_pos_248018	0.236271
chr1_163231027_163231045_pos_31598	0.236269
chr17_75686628_75686646_pos_216434	0.236268
chr1_234581636_234581654_pos_49249	0.236267
chr17_50831590_50831608_pos_211218	0.236265
chr17_17811274_17811292_pos_203907	0.23626
chr6_104600554_104600572_pos_427001	0.236259
chr15_68705786_68705804_pos_174972	0.236257
chr11_1650933_1650951_pos_84164	0.236256
chr16_19573972_19573990_pos_187991	0.236256
chr13_44854746_44854764_pos_141231	0.236255
chr22_41826510_41826528_pos_311808	0.236254
chr22_37748118_37748136_pos_310247	0.236253
chr1_111733497_111733515_pos_26344	0.236251
chr20_1811906_1811924_pos_285337	0.23625
chr11_118615300_118615318_pos_105089	0.236247
chr21_15005592_15005610_pos_297883	0.236242
chr18_7257467_7257485_pos_220600	0.23624
chr3_129449600_129449618_pos_338670	0.236238
chr2_66509094_66509112_pos_257036	0.236233
chr2_102051378_102051396_pos_262294	0.236228
chr11_34600944_34600962_pos_91371	0.236222
chr2_108945068_108945086_pos_263267	0.23622
chr14_50790640_50790658_pos_151632	0.236219
chr5_179271294_179271312_pos_408341	0.236217
chr12_94168375_94168393_pos_126647	0.236215
chr12_53213511_53213529_pos_120632	0.236213
chr15_98904664_98904682_pos_183397	0.23621
chr11_121929994_121930012_pos_106224	0.236209
chr6_138560668_138560686_pos_433826	0.236209
chr15_42414102_42414120_pos_168049	0.236208
chr2_74254101_74254119_pos_258950	0.236206
chr5_124704916_124704934_pos_393140	0.236206
chr2_224126485_224126503_pos_280678	0.236205
chr9_98989736_98989754_pos_502032	0.236205
chr17_15247422_15247440_pos_202764	0.236204
chr3_8988185_8988203_pos_315066	0.236204
chr6_89987065_89987083_pos_426316	0.236204
chr10_59092904_59092922_pos_63944	0.236203
chr13_110944456_110944474_pos_148010	0.236202
chr9_131181322_131181340_pos_509929	0.236202
chr8_68391609_68391627_pos_478699	0.236201
chr15_73374842_73374860_pos_176565	0.236197
chr12_4134046_4134064_pos_112498	0.236196
chr1_33985558_33985576_pos_10871	0.236195
chr18_48997388_48997406_pos_227993	0.236195
chr2_223102374_223102392_pos_280546	0.236188
chr9_89444492_89444510_pos_499366	0.236187
chr10_95618310_95618328_pos_74645	0.236186
chr13_65940984_65941002_pos_143264	0.236185
chr1_119655384_119655402_pos_28235	0.236184
chr20_50906610_50906628_pos_294995	0.236184
chr1_115757394_115757412_pos_27396	0.236183
chr17_77834701_77834719_pos_217482	0.23618
chr9_115014178_115014196_pos_505422	0.23618
chr8_124110555_124110573_pos_485745	0.236179
chr11_128423222_128423240_pos_108060	0.236178
chr1_109927186_109927204_pos_26033	0.236175
chr12_12901304_12901322_pos_114355	0.236174
chr12_106418554_106418572_pos_129001	0.236171
chr6_30764380_30764398_pos_417671	0.236171
chr6_43680672_43680690_pos_421579	0.236169
chr15_73924522_73924540_pos_176826	0.236164
chr1_8849074_8849092_pos_2509	0.236162
chr7_106425305_106425323_pos_458543	0.23616
chr11_127252457_127252475_pos_107798	0.236159
chr5_90933467_90933485_pos_388952	0.236158
chr1_145983369_145983387_pos_28518	0.236155
chr14_24974650_24974668_pos_149830	0.236155
chr5_143472223_143472241_pos_398687	0.236155
chr15_57356234_57356252_pos_170046	0.236152
chr8_94549640_94549658_pos_480778	0.236146
chr17_43872500_43872518_pos_208716	0.236143
chrX_151790712_151790730_pos_519081	0.236142
chr12_108654110_108654128_pos_129378	0.236139
chr16_13999402_13999420_pos_187282	0.236139
chr18_31679348_31679366_pos_225137	0.236139
chr1_185534942_185534960_pos_37070	0.236134
chr17_82206019_82206037_pos_219131	0.23613
chr8_135888548_135888566_pos_489107	0.236129
chr1_223776688_223776706_pos_45447	0.236128
chr3_89184751_89184769_pos_331668	0.236128
chr3_107988606_107988624_pos_333184	0.236124
chr10_24292840_24292858_pos_58143	0.236123
chr1_214271644_214271662_pos_43324	0.236122
chr10_86674365_86674383_pos_71470	0.236122
chr2_196988707_196988725_pos_275147	0.236122
chr11_10878934_10878952_pos_86146	0.236118
chr20_45345847_45345865_pos_293174	0.236118
chr5_68042247_68042265_pos_385286	0.236118
chr11_13105571_13105589_pos_87823	0.236112
chrX_56793760_56793778_pos_515897	0.236112
chr16_73053606_73053624_pos_194368	0.236109
chr7_98329602_98329620_pos_456966	0.236107
chr8_12972534_12972552_pos_468650	0.236105
chr3_185761472_185761490_pos_347265	0.236104
chr22_45269248_45269266_pos_312841	0.2361
chr9_126604921_126604939_pos_507759	0.2361
chr11_33207650_33207668_pos_90879	0.236099
chr6_116408658_116408676_pos_429760	0.236099
chr9_751206_751224_pos_490959	0.236099
chr11_121696761_121696779_pos_106094	0.236096
chr1_61432806_61432824_pos_18024	0.236095
chr16_11172294_11172312_pos_186868	0.236094
chr9_81547400_81547418_pos_498086	0.236094
chr11_8778551_8778569_pos_85479	0.236093
chr10_70597638_70597656_pos_66553	0.236092
chr10_114722304_114722322_pos_80054	0.236092
chr22_37563587_37563605_pos_310135	0.236092
chr2_221080602_221080620_pos_280144	0.236091
chr9_113572156_113572174_pos_504959	0.236091
chr4_168718128_168718146_pos_372535	0.23609
chr5_131757065_131757083_pos_394507	0.236088
chr13_67147580_67147598_pos_143318	0.236083
chr14_77034081_77034099_pos_159855	0.236081
chr2_144516080_144516098_pos_267510	0.23608
chr3_188242624_188242642_pos_348330	0.236079
chr3_186965224_186965242_pos_347712	0.236078
chr16_72828482_72828500_pos_194123	0.236075
chr15_70111950_70111968_pos_175378	0.236073
chr14_53458710_53458728_pos_152404	0.236072
chr7_105887750_105887768_pos_458329	0.23607
chr14_58663796_58663814_pos_153610	0.236069
chr18_77365928_77365946_pos_231657	0.236068
chr16_2124460_2124478_pos_185118	0.236067
chr1_60984654_60984672_pos_17439	0.236066
chr5_158544044_158544062_pos_403411	0.236066
chr1_66270374_66270392_pos_19383	0.236065
chr3_48598442_48598460_pos_324456	0.236064
chrX_8913904_8913922_pos_512449	0.236064
chr16_24999938_24999956_pos_188893	0.236063
chr11_47947108_47947126_pos_93814	0.236062
chr2_55223364_55223382_pos_255077	0.236062
chr2_205766990_205767008_pos_276770	0.236062
chr6_121442357_121442375_pos_430649	0.236062
chr19_2599028_2599046_pos_232599	0.23606
chr2_216880866_216880884_pos_278345	0.236059
chr17_14062351_14062369_pos_202687	0.236056
chr2_164913800_164913818_pos_270546	0.236056
chr17_1555056_1555074_pos_199308	0.236053
chr11_59766644_59766662_pos_94397	0.236052
chr10_99976359_99976377_pos_75486	0.23605
chr7_28070062_28070080_pos_447292	0.236049
chr2_96685966_96685984_pos_260525	0.236048
chr3_169660964_169660982_pos_344255	0.236042
chr3_197309872_197309890_pos_350983	0.236041
chr10_110640616_110640634_pos_78188	0.23604
chr13_48318240_48318258_pos_141738	0.236039
chr3_4780353_4780371_pos_314445	0.236039
chr1_30964970_30964988_pos_9869	0.236036
chr10_29702414_29702432_pos_59261	0.236033
chr10_93436815_93436833_pos_73735	0.236033
chr17_73289000_73289018_pos_215742	0.236033
chr9_125649458_125649476_pos_507617	0.236031
chr1_101204006_101204024_pos_25364	0.236029
chr2_46781005_46781023_pos_253498	0.236029
chr12_93202168_93202186_pos_125988	0.236023
chr9_130837266_130837284_pos_509774	0.23602
chr1_109197518_109197536_pos_25700	0.236019
chr2_217910144_217910162_pos_278999	0.236018
chr15_90818406_90818424_pos_181253	0.236017
chr13_20420238_20420256_pos_135144	0.236016
chr20_37973528_37973546_pos_291362	0.236016
chr3_174439783_174439801_pos_345527	0.236014
chr3_52019800_52019818_pos_325167	0.236013
chr6_111591734_111591752_pos_428648	0.236012
chr2_197869547_197869565_pos_275352	0.236009
chr2_217033100_217033118_pos_278414	0.236009
chr1_180639794_180639812_pos_35301	0.236008
chr3_134755332_134755350_pos_339880	0.236007
chrX_39753070_39753088_pos_514458	0.236006
chr5_112576358_112576376_pos_391075	0.236004
chr2_151043660_151043678_pos_268114	0.236002
chr12_8907699_8907717_pos_113587	0.236
chr17_200835_200853_pos_198460	0.236
chr4_57081486_57081504_pos_358874	0.235995
chr10_99997362_99997380_pos_75530	0.235994
chr5_155053094_155053112_pos_402519	0.235993
chr16_75054334_75054352_pos_194720	0.235991
chr6_139335194_139335212_pos_434119	0.23599
chr17_77735716_77735734_pos_217413	0.235988
chr3_105867214_105867232_pos_332935	0.235988
chr16_89336074_89336092_pos_198307	0.235986
chr13_30581074_30581092_pos_137565	0.235983
chr22_39951873_39951891_pos_311172	0.235983
chr7_91267768_91267786_pos_456060	0.235983
chr9_91101346_91101364_pos_499718	0.23598
chr9_95005976_95005994_pos_501104	0.23598
chr12_623611_623629_pos_110349	0.235979
chr20_9333028_9333046_pos_286867	0.235978
chr18_24262240_24262258_pos_224079	0.235977
chr5_150161854_150161872_pos_400949	0.235977
chr20_58612456_58612474_pos_296657	0.235974
chr1_236699652_236699670_pos_50267	0.235968
chr21_26843115_26843133_pos_298649	0.235967
chr8_28412239_28412257_pos_472959	0.235966
chr8_17187828_17187846_pos_469480	0.235965
chr3_122954268_122954286_pos_335630	0.235962
chr6_132143488_132143506_pos_432280	0.23596
chr16_30997274_30997292_pos_189712	0.235958
chr20_32446628_32446646_pos_289774	0.235958
chr1_3222302_3222320_pos_743	0.235957
chr1_26236102_26236120_pos_8489	0.23595
chr1_59907302_59907320_pos_17264	0.235949
chr22_27124828_27124846_pos_306355	0.235948
chr7_31881760_31881778_pos_448523	0.235945
chr11_62424957_62424975_pos_94993	0.235944
chr4_173540984_173541002_pos_373466	0.235943
chr5_77200872_77200890_pos_386826	0.235942
chr3_141291617_141291635_pos_340525	0.235941
chr9_95511630_95511648_pos_501383	0.23594
chr5_149779206_149779224_pos_400609	0.235939
chr18_23195000_23195018_pos_223755	0.235937
chr15_74610409_74610427_pos_177171	0.235935
chr2_9693460_9693478_pos_243110	0.235935
chr7_45240632_45240650_pos_451431	0.235935
chr15_34297967_34297985_pos_165430	0.235932
chr9_121598220_121598238_pos_506422	0.235929
chr13_80142085_80142103_pos_144690	0.235928
chr4_113355870_113355888_pos_364085	0.235928
chr10_100129608_100129626_pos_75567	0.235927
chr14_59428400_59428418_pos_154216	0.235927
chr3_112345876_112345894_pos_333715	0.235926
chr2_163494079_163494097_pos_270247	0.235925
chr1_156161574_156161592_pos_30325	0.235924
chr18_23141798_23141816_pos_223712	0.235924
chr16_14496680_14496698_pos_187432	0.235922
chr1_209631276_209631294_pos_42142	0.235919
chr15_90557950_90557968_pos_181146	0.235913
chr12_121091146_121091164_pos_132841	0.235912
chr15_62498500_62498518_pos_171657	0.235911
chr10_15255032_15255050_pos_56042	0.23591
chr16_19599082_19599100_pos_188029	0.235909
chr9_114225826_114225844_pos_505307	0.235907
chr17_8367062_8367080_pos_201347	0.235904
chr18_10270210_10270228_pos_221500	0.235903
chr17_47223181_47223199_pos_209898	0.235902
chr2_61949754_61949772_pos_255697	0.235902
chr6_108717258_108717276_pos_427955	0.235902
chr1_161612580_161612598_pos_31208	0.235901
chr17_17926996_17927014_pos_204049	0.2359
chr6_138308268_138308286_pos_433592	0.2359
chr3_30189046_30189064_pos_319712	0.235899
chr13_39419072_39419090_pos_139409	0.235898
chr14_101972588_101972606_pos_163216	0.235897
chr1_229209956_229209974_pos_46931	0.235896
chr3_11600492_11600510_pos_315780	0.235895
chr5_74433502_74433520_pos_386438	0.235894
chr10_121481358_121481376_pos_81103	0.23589
chr5_128228134_128228152_pos_394199	0.235887
chr3_58117567_58117585_pos_326664	0.235884
chr4_140791018_140791036_pos_367750	0.235884
chr6_105346238_105346256_pos_427226	0.235883
chr7_80858707_80858725_pos_455545	0.235883
chr3_52270532_52270550_pos_325351	0.235881
chr1_245160904_245160922_pos_51340	0.23588
chr1_25684048_25684066_pos_8096	0.235879
chr6_159565368_159565386_pos_439139	0.235878
chr4_76447940_76447958_pos_359868	0.235877
chr5_169946138_169946156_pos_404964	0.235876
chr1_36420992_36421010_pos_11348	0.235875
chr3_188491400_188491418_pos_348659	0.23587
chr6_158560132_158560150_pos_438805	0.23587
chr2_234989380_234989398_pos_282284	0.235868
chr7_151686542_151686560_pos_465450	0.235868
chr10_110685220_110685238_pos_78360	0.235867
chr16_88505610_88505628_pos_198086	0.235866
chr4_26868032_26868050_pos_355243	0.235865
chr1_156123004_156123022_pos_30257	0.235864
chr1_12496788_12496806_pos_4474	0.235863
chr7_139434630_139434648_pos_463981	0.235863
chr15_29908296_29908314_pos_164882	0.235861
chr8_101949876_101949894_pos_482341	0.235859
chr2_40506826_40506844_pos_250965	0.235858
chr20_41476290_41476308_pos_292422	0.235858
chr1_201766310_201766328_pos_38695	0.235856
chr10_71980881_71980899_pos_67163	0.235855
chr16_84883376_84883394_pos_196402	0.235853
chr8_61054253_61054271_pos_478103	0.235851
chr1_91712608_91712626_pos_23371	0.23585
chr19_14043198_14043216_pos_235282	0.23585
chr5_157517192_157517210_pos_403041	0.23585
chr21_28758853_28758871_pos_299024	0.235846
chr5_171857744_171857762_pos_405545	0.235846
chr7_106262674_106262692_pos_458500	0.235841
chr11_92253720_92253738_pos_100902	0.23584
chr16_15811996_15812014_pos_187631	0.235839
chr17_76432277_76432295_pos_216765	0.235839
chr9_18470900_18470918_pos_493749	0.235837
chr5_96255599_96255617_pos_389514	0.235836
chr11_65447848_65447866_pos_95869	0.235835
chr8_116445158_116445176_pos_483777	0.235835
chr15_38398371_38398389_pos_166749	0.235834
chr1_147837786_147837804_pos_28843	0.235833
chr10_88210198_88210216_pos_71924	0.235833
chr2_180371105_180371123_pos_273181	0.235833
chr1_115758046_115758064_pos_27402	0.235832
chr13_44313928_44313946_pos_141066	0.235829
chr4_113021172_113021190_pos_363990	0.235826
chr4_153569802_153569820_pos_370931	0.235823
chr20_39164841_39164859_pos_291955	0.235822
chr4_121739404_121739422_pos_365188	0.235821
chr2_214593864_214593882_pos_277697	0.23582
chr3_152324034_152324052_pos_342360	0.23582
chr1_163188071_163188089_pos_31580	0.235818
chr6_16377621_16377639_pos_414123	0.235818
chr6_150931082_150931100_pos_436999	0.235817
chr3_190092551_190092569_pos_348942	0.235813
chr9_108814074_108814092_pos_503270	0.235812
chr17_45384380_45384398_pos_209674	0.235811
chr11_26847586_26847604_pos_90065	0.23581
chr14_68936890_68936908_pos_157056	0.235809
chr15_80488098_80488116_pos_178560	0.235807
chr2_226643744_226643762_pos_280883	0.235807
chr3_58529654_58529672_pos_326858	0.235806
chr11_74822222_74822240_pos_98385	0.235803
chr18_58966224_58966242_pos_229834	0.235802
chr3_186697789_186697807_pos_347562	0.235801
chr1_160124899_160124917_pos_30931	0.2358
chr3_190056923_190056941_pos_348890	0.2358
chr19_2544243_2544261_pos_232546	0.235799
chr15_41367140_41367158_pos_167618	0.235797
chr15_52486471_52486489_pos_169684	0.235797
chr15_62793730_62793748_pos_171903	0.235797
chr20_53141856_53141874_pos_295400	0.235797
chr2_98800666_98800684_pos_260947	0.235794
chr1_12175296_12175314_pos_4100	0.235792
chr3_169615986_169616004_pos_344209	0.235791
chr1_162212956_162212974_pos_31335	0.23579
chr16_58102938_58102956_pos_192023	0.23579
chr17_4605058_4605076_pos_200813	0.23579
chr13_43194844_43194862_pos_140517	0.235789
chr16_27363912_27363930_pos_189139	0.235789
chr8_140527750_140527768_pos_489453	0.235789
chr11_126318914_126318932_pos_107548	0.235788
chr5_113090126_113090144_pos_391228	0.235788
chr14_95483418_95483436_pos_162240	0.235782
chr3_178847804_178847822_pos_346338	0.23578
chr5_152560796_152560814_pos_401992	0.23578
chr17_35213554_35213572_pos_206402	0.235778
chr7_18978286_18978304_pos_445649	0.235778
chr11_32428210_32428228_pos_90808	0.235777
chr21_37338852_37338870_pos_300682	0.235774
chr18_75052556_75052574_pos_231154	0.235773
chr1_201329794_201329812_pos_38101	0.235772
chr6_22925496_22925514_pos_416643	0.235772
chr8_47617714_47617732_pos_476299	0.235772
chr18_48342177_48342195_pos_227271	0.23577
chr3_169389844_169389862_pos_344044	0.23577
chr2_158745808_158745826_pos_268812	0.235769
chr10_72175168_72175186_pos_67373	0.235763
chr5_139710816_139710834_pos_396798	0.235763
chr12_51024269_51024287_pos_120066	0.23576
chr2_191566494_191566512_pos_274716	0.23576
chr5_41194154_41194172_pos_380941	0.23576
chr22_20885996_20886014_pos_304880	0.235758
chr21_39563254_39563272_pos_301614	0.235757
chr18_13406200_13406218_pos_222221	0.235754
chr13_27618430_27618448_pos_136562	0.235753
chr5_147480532_147480550_pos_399249	0.235751
chr19_1854722_1854740_pos_232266	0.23575
chr5_88878046_88878064_pos_388649	0.235749
chr1_19429770_19429788_pos_5992	0.235747
chr11_8713842_8713860_pos_85390	0.235741
chr5_107466290_107466308_pos_390142	0.235741
chr17_50565718_50565736_pos_211040	0.235739
chr1_7722142_7722160_pos_1769	0.235738
chr2_30228690_30228708_pos_247582	0.235736
chr14_32255064_32255082_pos_150363	0.235732
chr6_138486800_138486818_pos_433663	0.235731
chr7_23957016_23957034_pos_446431	0.235731
chr11_64864690_64864708_pos_95710	0.23573
chr21_45154142_45154160_pos_302969	0.235729
chr1_212925152_212925170_pos_42938	0.235728
chr6_73580498_73580516_pos_424640	0.235728
chr10_43215972_43215990_pos_61856	0.235727
chr6_75932249_75932267_pos_424971	0.235727
chr7_116443206_116443224_pos_459749	0.235725
chr22_24996785_24996803_pos_305870	0.235724
chr7_7944858_7944876_pos_444483	0.235723
chr3_52040163_52040181_pos_325184	0.235722
chr9_18470602_18470620_pos_493745	0.235721
chr13_40206518_40206536_pos_139784	0.235719
chr15_74654561_74654579_pos_177208	0.235718
chr20_35871112_35871130_pos_290783	0.235718
chr1_2314568_2314586_pos_435	0.235717
chr22_35316130_35316148_pos_308888	0.235715
chr18_56200058_56200076_pos_228840	0.235714
chr16_19722510_19722528_pos_188066	0.235713
chr2_24489562_24489580_pos_246016	0.235711
chr21_32095138_32095156_pos_299466	0.235707
chr10_69312682_69312700_pos_65913	0.235703
chr8_17631155_17631173_pos_469655	0.235702
chr21_27370806_27370824_pos_298697	0.235701
chr6_6811760_6811778_pos_410742	0.235697
chr18_57698829_57698847_pos_229012	0.235696
chr9_14028528_14028546_pos_492677	0.235696
chr10_28880762_28880780_pos_58781	0.235695
chr10_63799868_63799886_pos_65500	0.235694
chr2_9212956_9212974_pos_242805	0.235693
chr1_117232768_117232786_pos_27979	0.235692
chr18_26507868_26507886_pos_224616	0.235692
chr3_195207906_195207924_pos_350608	0.23569
chr8_23343900_23343918_pos_471642	0.235685
chr9_105138670_105138688_pos_502531	0.235685
chr3_58117977_58117995_pos_326671	0.235684
chr15_41909398_41909416_pos_167789	0.235681
chr4_16827908_16827926_pos_353951	0.235681
chr15_87502332_87502350_pos_180363	0.235678
chr15_92018048_92018066_pos_181763	0.235678
chr8_8273400_8273418_pos_466758	0.235678
chr1_84871624_84871642_pos_21925	0.235677
chr2_46136779_46136797_pos_252951	0.235673
chr22_17140106_17140124_pos_303646	0.235673
chr3_8607364_8607382_pos_314945	0.235671
chr20_50433879_50433897_pos_294808	0.23567
chr5_90169048_90169066_pos_388894	0.235668
chr22_35973224_35973242_pos_309436	0.235667
chr2_133993499_133993517_pos_266216	0.235661
chr3_12934726_12934744_pos_316310	0.23566
chr11_60890884_60890902_pos_94465	0.235658
chr5_14806714_14806732_pos_378237	0.235658
chr17_75370430_75370448_pos_216314	0.235656
chr1_215257194_215257212_pos_43601	0.235655
chr5_151740622_151740640_pos_401914	0.235654
chr7_139681702_139681720_pos_464072	0.235653
chr9_111633880_111633898_pos_504375	0.235653
chr15_56893138_56893156_pos_169908	0.235649
chr19_45570370_45570388_pos_239530	0.235648
chr2_159090994_159091012_pos_269069	0.235644
chr5_81925234_81925252_pos_387861	0.235643
chr1_119982122_119982140_pos_28335	0.235642
chr3_152398714_152398732_pos_342421	0.235642
chr11_65540316_65540334_pos_96162	0.235641
chr13_91141672_91141690_pos_145021	0.235641
chr14_55334087_55334105_pos_153230	0.23564
chr3_43434215_43434233_pos_323208	0.23564
chr12_2382656_2382674_pos_111460	0.235637
chr17_383854_383872_pos_198523	0.235637
chr20_37878562_37878580_pos_291317	0.235636
chr2_103788666_103788684_pos_262508	0.235633
chr17_1932406_1932424_pos_199506	0.235632
chr3_167876696_167876714_pos_343774	0.235631
chr15_41916013_41916031_pos_167815	0.23563
chr20_19970312_19970330_pos_288364	0.235629
chr2_62486458_62486476_pos_255985	0.235626
chr18_45589866_45589884_pos_226755	0.235622
chr7_21943944_21943962_pos_445899	0.235621
chr1_231935036_231935054_pos_48119	0.235618
chr1_59742614_59742632_pos_17225	0.235617
chr5_173839526_173839544_pos_407218	0.235617
chr3_120567940_120567958_pos_335374	0.235615
chr15_66835540_66835558_pos_173777	0.235612
chr15_45920133_45920151_pos_168534	0.235611
chr1_112954243_112954261_pos_26674	0.235609
chr7_25025233_25025251_pos_446648	0.235606
chr1_60912069_60912087_pos_17382	0.235605
chr1_24709944_24709962_pos_7801	0.235604
chr3_123521816_123521834_pos_336125	0.235604
chr5_74556966_74556984_pos_386494	0.235603
chr12_11839315_11839333_pos_114062	0.235601
chr13_110233652_110233670_pos_147362	0.235595
chr16_48556994_48557012_pos_190005	0.235593
chr6_23098139_23098157_pos_416684	0.235593
chr17_57879332_57879350_pos_212448	0.235591
chr8_70317307_70317325_pos_478796	0.235588
chrX_38656469_38656487_pos_514196	0.235585
chr4_31100746_31100764_pos_355552	0.235581
chr14_104088122_104088140_pos_163806	0.235573
chr11_72239538_72239556_pos_97570	0.235572
chr2_241547188_241547206_pos_284992	0.235572
chrX_39309800_39309818_pos_514273	0.235572
chr15_95163006_95163024_pos_182346	0.235571
chr1_15681398_15681416_pos_5026	0.23557
chr1_206693056_206693074_pos_41232	0.23557
chr4_52157998_52158016_pos_357361	0.235568
chr10_121460058_121460076_pos_81098	0.235566
chr3_63975950_63975968_pos_327482	0.235563
chr6_134550113_134550131_pos_432719	0.235562
chr6_154996364_154996382_pos_437774	0.235562
chr7_116317326_116317344_pos_459655	0.235562
chr5_31963006_31963024_pos_379338	0.235561
chr12_92536264_92536282_pos_125642	0.23556
chr3_132605988_132606006_pos_339254	0.235556
chr5_56460258_56460276_pos_382668	0.235553
chr5_54447437_54447455_pos_381855	0.235551
chr9_136585190_136585208_pos_511997	0.235551
chr11_2741992_2742010_pos_84585	0.235548
chr18_74453348_74453366_pos_230951	0.235547
chr18_76452510_76452528_pos_231393	0.235547
chr19_18489065_18489083_pos_236582	0.235547
chr6_14586535_14586553_pos_413256	0.235543
chr2_25213260_25213278_pos_246164	0.235542
chr2_62408341_62408359_pos_255919	0.235542
chr17_1177291_1177309_pos_199114	0.23554
chr2_136378942_136378960_pos_266875	0.235537
chr22_32917850_32917868_pos_308459	0.235535
chr1_59409422_59409440_pos_17069	0.235532
chr2_189082746_189082764_pos_273956	0.235532
chr12_66133032_66133050_pos_122675	0.235531
chrX_72046504_72046522_pos_516870	0.235529
chr22_23182604_23182622_pos_305055	0.235528
chr1_39385504_39385522_pos_11798	0.235523
chr20_5197627_5197645_pos_286206	0.235518
chr18_53819958_53819976_pos_228382	0.235517
chr13_30316482_30316500_pos_137459	0.235514
chr2_72278348_72278366_pos_258608	0.235513
chr18_9742182_9742200_pos_221205	0.235512
chr1_109617609_109617627_pos_25919	0.235507
chr11_12097280_12097298_pos_86811	0.235506
chr22_32797095_32797113_pos_308259	0.235506
chr15_66097600_66097618_pos_173419	0.235505
chr20_51456864_51456882_pos_295125	0.235505
chr6_130885470_130885488_pos_432009	0.235503
chr1_245683198_245683216_pos_51659	0.235501
chr21_37753246_37753264_pos_300875	0.2355
chr5_102864106_102864124_pos_389889	0.235498
chr1_203069542_203069560_pos_39372	0.235496
chr1_150160674_150160692_pos_28992	0.235494
chr7_134835117_134835135_pos_462669	0.235493
chr17_29709871_29709889_pos_205604	0.235492
chr15_36157367_36157385_pos_165824	0.23549
chr11_16807041_16807059_pos_88632	0.235489
chr2_47272340_47272358_pos_253964	0.235482
chr6_14871424_14871442_pos_413412	0.23548
chr6_17299776_17299794_pos_414919	0.23548
chr1_216616620_216616638_pos_43657	0.235477
chr22_46685000_46685018_pos_313651	0.235477
chr6_155247816_155247834_pos_437864	0.235477
chr13_20722300_20722318_pos_135241	0.235472
chr20_1374335_1374353_pos_285288	0.235472
chr8_97598934_97598952_pos_481401	0.235472
chr19_36183540_36183558_pos_237748	0.235471
chr13_110372278_110372296_pos_147691	0.23547
chr9_34253991_34254009_pos_494893	0.23547
chr6_1614860_1614878_pos_408806	0.235469
chr8_8872456_8872474_pos_467015	0.235468
chr11_65473524_65473542_pos_95917	0.235466
chr17_17811914_17811932_pos_203916	0.235466
chr10_61973320_61973338_pos_64758	0.235464
chrX_43708101_43708119_pos_515179	0.235464
chr8_118258222_118258240_pos_484354	0.235463
chr2_128305194_128305212_pos_265486	0.235461
chr7_150902424_150902442_pos_464947	0.235461
chr11_96054960_96054978_pos_101425	0.235459
chr13_79673332_79673350_pos_144488	0.235458
chr17_38421458_38421476_pos_206712	0.235456
chr2_5520664_5520682_pos_242067	0.235454
chr5_173166544_173166562_pos_406557	0.235454
chr11_76161738_76161756_pos_98949	0.235451
chr21_31124182_31124200_pos_299283	0.235451
chrX_107767016_107767034_pos_517421	0.23545
chr10_126171878_126171896_pos_82677	0.235449
chr5_155299774_155299792_pos_402636	0.235449
chr13_43811894_43811912_pos_140742	0.235447
chr18_79465916_79465934_pos_231755	0.235447
chr4_184413584_184413602_pos_374648	0.235447
chr1_33009463_33009481_pos_10514	0.235446
chr3_42061516_42061534_pos_322610	0.235446
chr2_168526798_168526816_pos_270979	0.235441
chr1_81308912_81308930_pos_21215	0.235436
chr15_101255973_101255991_pos_184626	0.235436
chr9_131038036_131038054_pos_509897	0.235436
chr14_101849317_101849335_pos_163113	0.235433
chr19_46404269_46404287_pos_239704	0.235429
chr20_25055188_25055206_pos_289129	0.235427
chr7_5594332_5594350_pos_443874	0.235426
chr1_203650547_203650565_pos_39950	0.235425
chr8_41767604_41767622_pos_475790	0.235424
chr2_218311758_218311776_pos_279356	0.235422
chr14_73795194_73795212_pos_158588	0.23542
chr3_123085780_123085798_pos_335773	0.235414
chr13_80336620_80336638_pos_144774	0.235411
chr21_14868896_14868914_pos_297821	0.235408
chr15_99702308_99702326_pos_184058	0.235405
chr20_57441249_57441267_pos_296222	0.235405
chr17_38455402_38455420_pos_206775	0.235401
chr11_126135608_126135626_pos_107476	0.235397
chr1_225755914_225755932_pos_45772	0.235395
chr1_234817034_234817052_pos_49577	0.235394
chr19_5960320_5960338_pos_233746	0.235394
chr1_65277850_65277868_pos_19220	0.235393
chr7_159142890_159142908_pos_466197	0.235393
chr2_66479968_66479986_pos_256967	0.235388
chr4_52588988_52589006_pos_357499	0.235388
chr14_99809450_99809468_pos_162685	0.235386
chr2_40453834_40453852_pos_250852	0.235386
chr17_75891907_75891925_pos_216601	0.235385
chr19_40662956_40662974_pos_238591	0.235384
chr8_127899632_127899650_pos_487129	0.23538
chr10_80552540_80552558_pos_70990	0.235378
chr6_20334146_20334164_pos_415719	0.235377
chr2_64730068_64730086_pos_256389	0.235376
chr11_130125358_130125376_pos_108736	0.235374
chr13_112959442_112959460_pos_148490	0.235374
chr3_150413288_150413306_pos_342051	0.235373
chr1_210664119_210664137_pos_42442	0.23537
chr6_3823192_3823210_pos_409806	0.235368
chr4_8315960_8315978_pos_352835	0.235366
chr15_40436580_40436598_pos_167453	0.235365
chr7_71630654_71630672_pos_454240	0.235364
chr10_12707144_12707162_pos_55391	0.235362
chr4_176250836_176250854_pos_373865	0.235359
chr13_34748210_34748228_pos_138838	0.235357
chr6_13423172_13423190_pos_412916	0.235352
chr4_142379592_142379610_pos_368248	0.235351
chr10_13789270_13789288_pos_55713	0.23535
chr16_4111592_4111610_pos_185662	0.235348
chr1_3292454_3292472_pos_792	0.235347
chr3_149449350_149449368_pos_341508	0.235346
chr17_67257910_67257928_pos_214623	0.235345
chr2_101500222_101500240_pos_261932	0.235345
chr6_121844361_121844379_pos_430781	0.235345
chr21_38352182_38352200_pos_300952	0.235344
chr6_84760354_84760372_pos_425792	0.235344
chr3_89155748_89155766_pos_331649	0.235343
chr12_3117352_3117370_pos_111846	0.235341
chr5_72246013_72246031_pos_385915	0.23534
chr9_2121506_2121524_pos_491054	0.235336
chr15_40029849_40029867_pos_167120	0.235334
chr7_27944802_27944820_pos_447259	0.235334
chr8_139955485_139955503_pos_489194	0.235332
chr9_88953573_88953591_pos_499292	0.235332
chr12_51973112_51973130_pos_120216	0.23533
chr21_15199666_15199684_pos_297921	0.235319
chr17_41793496_41793514_pos_207935	0.235317
chr17_57538000_57538018_pos_212114	0.235316
chr1_231982610_231982628_pos_48142	0.235315
chr1_119624018_119624036_pos_28184	0.235313
chr9_124513740_124513758_pos_507264	0.235313
chr12_114441248_114441266_pos_131468	0.23531
chr2_228319970_228319988_pos_281246	0.235309
chr7_70477326_70477344_pos_453951	0.235308
chr9_94168894_94168912_pos_500670	0.235308
chrX_48890920_48890938_pos_515578	0.235305
chr8_11685782_11685800_pos_468106	0.235303
chr20_10739737_10739755_pos_287160	0.235301
chr20_31608780_31608798_pos_289440	0.2353
chr9_113582154_113582172_pos_504983	0.235299
chr15_34056498_34056516_pos_165396	0.235298
chr3_195252932_195252950_pos_350666	0.235298
chr17_20908424_20908442_pos_204636	0.235297
chr10_30682504_30682522_pos_59685	0.235293
chr22_41910346_41910364_pos_311849	0.235292
chr19_31351234_31351252_pos_237285	0.23529
chrX_150545514_150545532_pos_519008	0.23529
chr11_111698984_111699002_pos_102802	0.235289
chr19_49865500_49865518_pos_240846	0.235288
chr15_39230334_39230352_pos_166897	0.235286
chrX_18151858_18151876_pos_513397	0.235285
chr1_101239532_101239550_pos_25391	0.235284
chr14_103825180_103825198_pos_163714	0.235283
chr5_65035628_65035646_pos_384254	0.23528
chr1_66544890_66544908_pos_19672	0.235276
chr22_40190746_40190764_pos_311254	0.235275
chr15_35696918_35696936_pos_165769	0.235274
chr2_168633386_168633404_pos_271064	0.235274
chr1_25700834_25700852_pos_8156	0.235273
chr12_110246950_110246968_pos_130292	0.235267
chr16_4825116_4825134_pos_186108	0.235267
chr2_23506924_23506942_pos_245809	0.235267
chr11_16194360_16194378_pos_88459	0.235265
chr10_92267347_92267365_pos_73598	0.235263
chr10_88980447_88980465_pos_72173	0.235259
chr11_16801572_16801590_pos_88620	0.235257
chr5_143214116_143214134_pos_398592	0.235256
chr7_47336298_47336316_pos_451916	0.235256
chr16_53713628_53713646_pos_190673	0.235255
chr6_7261540_7261558_pos_411140	0.235252
chr2_160970136_160970154_pos_270013	0.235251
chr12_15603684_15603702_pos_114789	0.235249
chr9_95450844_95450862_pos_501337	0.235249
chr7_132472702_132472720_pos_462155	0.235248
chr5_159773198_159773216_pos_403914	0.235244
chr5_139178100_139178118_pos_396327	0.235242
chr1_74652884_74652902_pos_20724	0.235239
chr17_17994558_17994576_pos_204131	0.235238
chr13_40439784_40439802_pos_139894	0.235237
chr16_66382539_66382557_pos_192756	0.235236
chr12_13093826_13093844_pos_114382	0.235232
chr5_149917206_149917224_pos_400784	0.235232
chr20_1938406_1938424_pos_285507	0.23523
chr12_42471908_42471926_pos_117642	0.235228
chr17_9071238_9071256_pos_201712	0.235224
chr14_67644126_67644144_pos_155870	0.235223
chr9_14301148_14301166_pos_493008	0.235223
chr13_23754626_23754644_pos_136017	0.235222
chr6_83371422_83371440_pos_425571	0.235222
chr12_43288992_43289010_pos_117963	0.235221
chr2_168231826_168231844_pos_270831	0.235221
chr10_43892650_43892668_pos_62061	0.235219
chr11_62395045_62395063_pos_94945	0.235214
chr15_96341266_96341284_pos_182771	0.235211
chr2_26002120_26002138_pos_246377	0.235211
chr21_45128798_45128816_pos_302929	0.235207
chr11_46912626_46912644_pos_93394	0.235206
chr15_52348186_52348204_pos_169643	0.235202
chr20_22719347_22719365_pos_288647	0.235201
chr20_41095556_41095574_pos_292208	0.235201
chr2_216535807_216535825_pos_277999	0.235199
chr6_53672412_53672430_pos_423357	0.235199
chr15_87608363_87608381_pos_180369	0.235197
chr13_21080580_21080598_pos_135485	0.235195
chr1_232624963_232624981_pos_48792	0.235194
chr5_57595929_57595947_pos_383098	0.235194
chr13_36395533_36395551_pos_139022	0.235192
chr17_17055882_17055900_pos_203250	0.235191
chr10_124389000_124389018_pos_81838	0.23519
chr11_133579755_133579773_pos_109758	0.23519
chr12_116592224_116592242_pos_132015	0.235187
chr5_93601924_93601942_pos_389209	0.235184
chr1_40270347_40270365_pos_12062	0.235181
chr16_12088170_12088188_pos_187082	0.235177
chr12_104674086_104674104_pos_128113	0.235176
chr9_14223378_14223396_pos_492886	0.235175
chr22_17903814_17903832_pos_304019	0.235174
chr15_53978676_53978694_pos_169755	0.235173
chr4_48248290_48248308_pos_357197	0.235169
chr8_20737115_20737133_pos_470801	0.235169
chrX_154046540_154046558_pos_519287	0.235168
chr1_8202272_8202290_pos_1994	0.235167
chr20_17649053_17649071_pos_287717	0.235166
chr10_73816028_73816046_pos_67797	0.235164
chr20_34915840_34915858_pos_290494	0.235163
chr3_56921854_56921872_pos_326194	0.235163
chr12_56207004_56207022_pos_121140	0.23516
chr4_1233274_1233292_pos_351220	0.23516
chr22_17925792_17925810_pos_304143	0.235159
chr8_2507255_2507273_pos_466528	0.235159
chr21_28793912_28793930_pos_299067	0.235157
chr6_14450198_14450216_pos_413213	0.235156
chr3_167728338_167728356_pos_343723	0.235154
chr8_37795019_37795037_pos_474486	0.235152
chr10_34077034_34077052_pos_61040	0.23515
chr2_241728795_241728813_pos_285028	0.235148
chr6_125756990_125757008_pos_431456	0.235148
chr2_75024342_75024360_pos_259163	0.235143
chr8_129708130_129708148_pos_487560	0.235142
chr3_197366770_197366788_pos_351020	0.235141
chr17_69485656_69485674_pos_215301	0.23514
chr7_44258687_44258705_pos_451134	0.235136
chr1_206705432_206705450_pos_41266	0.235135
chr12_92506671_92506689_pos_125641	0.235134
chr20_11214976_11214994_pos_287302	0.235132
chr14_59337131_59337149_pos_154014	0.235131
chr1_54601482_54601500_pos_15628	0.235129
chr1_61334988_61335006_pos_17916	0.235127
chr5_82639892_82639910_pos_388175	0.235127
chr6_146275351_146275369_pos_435886	0.235127
chr3_112654018_112654036_pos_333855	0.235124
chr18_59030373_59030391_pos_229893	0.235121
chr7_132433442_132433460_pos_462091	0.23512
chr11_14443828_14443846_pos_88108	0.235119
chr12_124497867_124497885_pos_134154	0.235119
chr9_131116950_131116968_pos_509901	0.235117
chr1_13587786_13587804_pos_4678	0.235115
chr17_63316126_63316144_pos_213739	0.235114
chr4_121690694_121690712_pos_365163	0.235109
chr1_45679701_45679719_pos_13895	0.235108
chr11_8808472_8808490_pos_85512	0.235106
chr9_110029536_110029554_pos_503977	0.235106
chr5_10331630_10331648_pos_377374	0.235104
chr10_24307343_24307361_pos_58161	0.235101
chr22_25970433_25970451_pos_306173	0.235098
chr4_38101428_38101446_pos_355863	0.235098
chr5_158075423_158075441_pos_403305	0.235093
chr12_13206517_13206535_pos_114515	0.235092
chr15_51879014_51879032_pos_169522	0.235091
chr4_141654534_141654552_pos_368112	0.235091
chr22_42995152_42995170_pos_312403	0.235088
chr22_46622222_46622240_pos_313588	0.235088
chr7_12770338_12770356_pos_444686	0.235088
chr21_28338552_28338570_pos_298838	0.235087
chr4_123831738_123831756_pos_365670	0.235087
chr1_214549159_214549177_pos_43587	0.235086
chr5_61301666_61301684_pos_383934	0.235078
chr10_3095873_3095891_pos_52400	0.235076
chr12_91109284_91109302_pos_125182	0.235076
chr15_64740678_64740696_pos_172942	0.235075
chr1_67777763_67777781_pos_20078	0.235071
chr6_42567224_42567242_pos_421304	0.235069
chr1_185670248_185670266_pos_37141	0.235068
chr15_99707642_99707660_pos_184081	0.235068
chr6_33197654_33197672_pos_418065	0.235065
chr16_77638232_77638250_pos_195086	0.235063
chr10_15344964_15344982_pos_56146	0.235062
chr6_16510984_16511002_pos_414291	0.235061
chr16_64864492_64864510_pos_192434	0.23506
chr16_77870527_77870545_pos_195113	0.23506
chr11_86519262_86519280_pos_100360	0.235059
chr5_116415414_116415432_pos_391880	0.235058
chr5_173455516_173455534_pos_407036	0.235056
chr8_30111904_30111922_pos_473464	0.235054
chr10_90916956_90916974_pos_72721	0.235053
chr13_40206360_40206378_pos_139780	0.235053
chr6_105428654_105428672_pos_427265	0.235052
chr9_129500378_129500396_pos_509191	0.235051
chr10_126391256_126391274_pos_82705	0.23505
chr1_243791842_243791860_pos_51078	0.235049
chr2_160242846_160242864_pos_269506	0.235049
chr2_196601526_196601544_pos_275138	0.235049
chr2_23506678_23506696_pos_245807	0.235048
chr2_39696868_39696886_pos_250543	0.235048
chr20_53547724_53547742_pos_295449	0.235048
chr18_34838040_34838058_pos_225482	0.235047
chr2_80242526_80242544_pos_259186	0.235047
chr9_92634967_92634985_pos_500262	0.235047
chr8_24534982_24535000_pos_471877	0.235046
chr14_77024522_77024540_pos_159799	0.235045
chr4_94414531_94414549_pos_362379	0.235044
chr12_42738020_42738038_pos_117830	0.235043
chr9_33044442_33044460_pos_494555	0.235043
chr8_102918928_102918946_pos_482828	0.235042
chr4_137664174_137664192_pos_366791	0.235041
chr8_25370424_25370442_pos_471975	0.235037
chr1_244729676_244729694_pos_51184	0.235036
chr12_59736466_59736484_pos_121715	0.235036
chr17_64739700_64739718_pos_214147	0.235034
chr10_129272854_129272872_pos_83152	0.235031
chr2_40555788_40555806_pos_251110	0.235031
chr6_80334626_80334644_pos_425163	0.23503
chr10_45647264_45647282_pos_62617	0.235029
chr2_131682528_131682546_pos_265845	0.235029
chr2_61659588_61659606_pos_255623	0.235026
chr13_110298838_110298856_pos_147495	0.235023
chr2_234954876_234954894_pos_282230	0.235022
chr9_87662870_87662888_pos_499025	0.23502
chr18_48851646_48851664_pos_227663	0.235019
chr22_30212587_30212605_pos_307599	0.235019
chr7_132200556_132200574_pos_461835	0.235016
chr1_204335260_204335278_pos_40243	0.235015
chr6_87697690_87697708_pos_426030	0.235014
chr19_45098902_45098920_pos_239324	0.235013
chr12_1796095_1796113_pos_110829	0.235011
chr3_38618464_38618482_pos_321801	0.23501
chrX_22136133_22136151_pos_513725	0.23501
chr6_156839494_156839512_pos_438098	0.235009
chr19_48493073_48493091_pos_240383	0.235008
chr2_238261106_238261124_pos_284041	0.235007
chr7_93016162_93016180_pos_456457	0.235001
chr17_45291806_45291824_pos_209558	0.234999
chr1_27448166_27448184_pos_8992	0.234998
chr3_45010968_45010986_pos_323444	0.234998
chr17_46765142_46765160_pos_209791	0.234995
chr2_120614489_120614507_pos_264674	0.234994
chr3_152279670_152279688_pos_342258	0.234991
chr11_73225257_73225275_pos_97971	0.234985
chr4_40845346_40845364_pos_356278	0.234984
chr19_16420040_16420058_pos_235923	0.234982
chr15_95469018_95469036_pos_182527	0.234979
chr8_10352454_10352472_pos_467457	0.234979
chr20_9274046_9274064_pos_286834	0.234977
chr6_72651332_72651350_pos_424504	0.234974
chr6_70298342_70298360_pos_424334	0.234973
chr1_2192488_2192506_pos_278	0.23497
chr6_137820632_137820650_pos_433486	0.234967
chr17_17187338_17187356_pos_203356	0.234964
chr9_89655359_89655377_pos_499416	0.234964
chr20_50837753_50837771_pos_294973	0.234961
chr11_30432305_30432323_pos_90515	0.234958
chr1_83996879_83996897_pos_21747	0.234955
chr1_61434298_61434316_pos_18033	0.234954
chr6_138102357_138102375_pos_433554	0.234952
chr20_44729070_44729088_pos_293045	0.234949
chr17_19514114_19514132_pos_204459	0.234947
chr19_10900400_10900418_pos_234556	0.234947
chr11_67270484_67270502_pos_96515	0.234945
chr6_91088052_91088070_pos_426795	0.234945
chr3_16512116_16512134_pos_317528	0.234943
chr12_27866932_27866950_pos_116886	0.234942
chr16_54483290_54483308_pos_190994	0.234942
chr12_2540568_2540586_pos_111608	0.234941
chr16_83212560_83212578_pos_196059	0.234939
chr9_109743107_109743125_pos_503618	0.234938
chr10_18455927_18455945_pos_57088	0.234937
chr4_165222446_165222464_pos_372177	0.234937
chr17_29671998_29672016_pos_205535	0.234935
chr7_16669716_16669734_pos_445177	0.234935
chr11_94938676_94938694_pos_101202	0.234932
chr2_168644056_168644074_pos_271110	0.234932
chr2_237326638_237326656_pos_283275	0.234931
chr7_4613026_4613044_pos_443394	0.234931
chr10_128930170_128930188_pos_83093	0.234928
chr1_232329534_232329552_pos_48345	0.234927
chr10_3467534_3467552_pos_52647	0.234925
chr10_58952498_58952516_pos_63919	0.234923
chr10_6410034_6410052_pos_54155	0.234921
chr15_39405148_39405166_pos_166939	0.23492
chr16_17417782_17417800_pos_187908	0.234918
chr3_162286472_162286490_pos_343682	0.234916
chr4_123833061_123833079_pos_365688	0.234916
chr17_40108392_40108410_pos_207411	0.234915
chr2_172357628_172357646_pos_271522	0.234912
chr17_15463328_15463346_pos_202928	0.234909
chr11_36156214_36156232_pos_91750	0.234908
chr11_118613000_118613018_pos_105078	0.234908
chr4_45325020_45325038_pos_356856	0.234908
chr6_19719724_19719742_pos_415555	0.234908
chr15_90960231_90960249_pos_181278	0.234907
chr3_156606154_156606172_pos_342787	0.234906
chr11_133842278_133842296_pos_109795	0.234904
chr12_108852706_108852724_pos_129699	0.234903
chr1_67701312_67701330_pos_19961	0.2349
chr3_112643080_112643098_pos_333845	0.2349
chr5_138188798_138188816_pos_395892	0.234896
chr9_95023454_95023472_pos_501150	0.234894
chr7_16670204_16670222_pos_445179	0.234893
chr2_102064480_102064498_pos_262340	0.234892
chr12_5059499_5059517_pos_112800	0.234889
chr2_237474708_237474726_pos_283368	0.234887
chr15_62683782_62683800_pos_171849	0.234886
chr15_68700062_68700080_pos_174937	0.234885
chr4_37977907_37977925_pos_355735	0.234885
chr4_13834404_13834422_pos_353368	0.234884
chr1_8078622_8078640_pos_1860	0.234882
chr11_92866777_92866795_pos_100962	0.234879
chr13_114100674_114100692_pos_148946	0.234875
chr19_38653536_38653554_pos_237974	0.234875
chr15_39510338_39510356_pos_167046	0.234874
chr2_23286914_23286932_pos_245774	0.234872
chr14_99571566_99571584_pos_162483	0.23487
chr2_179058080_179058098_pos_273016	0.234869
chr2_201466534_201466552_pos_275876	0.234868
chr11_11810905_11810923_pos_86494	0.234866
chr14_68395105_68395123_pos_156271	0.234866
chr14_90842957_90842975_pos_161239	0.234866
chr3_72723244_72723262_pos_330733	0.234866
chr6_154823436_154823454_pos_437732	0.234866
chr1_116579576_116579594_pos_27737	0.234864
chr4_139947093_139947111_pos_367438	0.23486
chr18_25135006_25135024_pos_224216	0.234857
chr1_184484700_184484718_pos_36662	0.234854
chr14_104185284_104185302_pos_163855	0.234854
chr2_242086055_242086073_pos_285050	0.234854
chr12_122911998_122912016_pos_133406	0.234853
chr2_241217519_241217537_pos_284925	0.234851
chr17_16286046_16286064_pos_203047	0.23485
chr8_27075262_27075280_pos_472598	0.234848
chr22_41660190_41660208_pos_311738	0.234847
chr1_237316911_237316929_pos_50799	0.234844
chr15_29158268_29158286_pos_164740	0.234843
chr16_70716184_70716202_pos_193967	0.234843
chr12_124520382_124520400_pos_134234	0.234841
chr5_67393414_67393432_pos_385051	0.234839
chr7_64551484_64551502_pos_453503	0.234839
chr1_39110666_39110684_pos_11597	0.234834
chr8_105662050_105662068_pos_483269	0.234833
chr14_24281062_24281080_pos_149645	0.234827
chr22_25754824_25754842_pos_306128	0.234827
chr11_73866330_73866348_pos_98228	0.234826
chr10_86734481_86734499_pos_71643	0.234823
chr6_56821120_56821138_pos_424130	0.234823
chr11_95556878_95556896_pos_101347	0.23482
chr13_43194894_43194912_pos_140518	0.234815
chr10_23403642_23403660_pos_57987	0.23481
chr17_794952_794970_pos_198680	0.234806
chr7_132066938_132066956_pos_461782	0.234805
chr10_4195404_4195422_pos_53293	0.234804
chr2_228177386_228177404_pos_281240	0.234803
chr12_92033206_92033224_pos_125413	0.234799
chr19_4391878_4391896_pos_233197	0.234799
chr22_25761018_25761036_pos_306148	0.234797
chr7_64998952_64998970_pos_453533	0.234797
chr3_194071385_194071403_pos_349582	0.234796
chr6_80335142_80335160_pos_425170	0.234796
chr9_2633217_2633235_pos_491299	0.234795
chr1_55064376_55064394_pos_15731	0.234794
chr1_93502768_93502786_pos_23652	0.234794
chr3_78092752_78092770_pos_331385	0.234793
chr5_142675518_142675536_pos_397934	0.234793
chr22_40665564_40665582_pos_311421	0.234792
chr16_50323770_50323788_pos_190361	0.23479
chr10_114633682_114633700_pos_79854	0.234788
chr15_22964514_22964532_pos_164343	0.234787
chr6_111625723_111625741_pos_428692	0.234787
chr13_48126968_48126986_pos_141651	0.234786
chr1_51648317_51648335_pos_14833	0.234785
chr1_85315882_85315900_pos_22113	0.234782
chr3_69838416_69838434_pos_329483	0.234782
chr6_15953184_15953202_pos_413835	0.23478
chr14_68619892_68619910_pos_156617	0.234779
chr16_52498804_52498822_pos_190508	0.234779
chr7_143904842_143904860_pos_464591	0.234779
chr15_66850260_66850278_pos_173820	0.234778
chr15_66773268_66773286_pos_173703	0.234777
chr17_73304534_73304552_pos_215776	0.234772
chr8_40632440_40632458_pos_475455	0.234772
chr11_33260762_33260780_pos_90904	0.23477
chr19_18649583_18649601_pos_236652	0.234768
chr11_112794816_112794834_pos_103183	0.234767
chr19_29844040_29844058_pos_237108	0.234767
chr20_48279784_48279802_pos_293870	0.234767
chr11_130872664_130872682_pos_109442	0.234766
chr8_1956882_1956900_pos_466401	0.234765
chr14_61609834_61609852_pos_154976	0.234757
chr5_139641554_139641572_pos_396572	0.234757
chr11_16194288_16194306_pos_88458	0.234755
chr3_54356780_54356798_pos_325831	0.234755
chr7_47482119_47482137_pos_452078	0.234755
chr1_44784536_44784554_pos_13777	0.234751
chr9_109910834_109910852_pos_503860	0.234751
chr7_25856950_25856968_pos_447016	0.234745
chr1_41479110_41479128_pos_12497	0.234743
chr10_129956097_129956115_pos_83312	0.234739
chr3_125585766_125585784_pos_337173	0.234739
chr17_82528870_82528888_pos_219266	0.234738
chr3_138364947_138364965_pos_340069	0.234737
chr17_79813719_79813737_pos_218316	0.234735
chr1_163231497_163231515_pos_31602	0.234732
chr5_129963406_129963424_pos_394415	0.234732
chr5_16579443_16579461_pos_378896	0.234731
chr11_12100676_12100694_pos_86827	0.23473
chr17_76402505_76402523_pos_216709	0.234729
chr14_54606504_54606522_pos_152665	0.234728
chr9_131608572_131608590_pos_510326	0.234727
chr1_6586802_6586820_pos_1222	0.234726
chr15_48478714_48478732_pos_168915	0.234726
chr3_30498843_30498861_pos_319859	0.234725
chr19_45398377_45398395_pos_239388	0.234724
chr13_31909866_31909884_pos_137865	0.234718
chr14_59373537_59373555_pos_154118	0.234718
chr6_4402110_4402128_pos_410038	0.234711
chr2_70091584_70091602_pos_258054	0.234709
chr8_57912634_57912652_pos_477460	0.234709
chr20_12383914_12383932_pos_287404	0.234708
chr7_94368215_94368233_pos_456576	0.234708
chr19_7179702_7179720_pos_234048	0.234707
chr7_149599707_149599725_pos_464715	0.234707
chr10_114064654_114064672_pos_79456	0.234701
chr12_49975604_49975622_pos_119738	0.234699
chr11_114216445_114216463_pos_103912	0.234696
chr6_44569930_44569948_pos_422125	0.234696
chr1_94048618_94048636_pos_23992	0.234694
chr6_170044400_170044418_pos_441745	0.234694
chr10_126062626_126062644_pos_82664	0.234693
chr15_29910750_29910768_pos_164887	0.234693
chr3_186242784_186242802_pos_347455	0.234693
chr1_229694176_229694194_pos_47039	0.234692
chr4_41544474_41544492_pos_356632	0.234692
chr12_118500500_118500518_pos_132331	0.234687
chr1_42423846_42423864_pos_13057	0.234686
chr14_65157210_65157228_pos_155713	0.234686
chr2_223538772_223538790_pos_280587	0.234685
chr3_175672342_175672360_pos_345590	0.234682
chr6_165573749_165573767_pos_440803	0.234682
chr22_25998392_25998410_pos_306189	0.234681
chr3_123053320_123053338_pos_335742	0.234681
chr3_193798366_193798384_pos_349449	0.234681
chr4_123443562_123443580_pos_365466	0.234681
chr22_29868080_29868098_pos_307516	0.23468
chr3_99896164_99896182_pos_332273	0.234677
chr13_110454443_110454461_pos_147844	0.234672
chr2_236086624_236086642_pos_282672	0.234672
chr3_156762990_156763008_pos_342876	0.234672
chr3_149000514_149000532_pos_341362	0.234671
chr6_6596720_6596738_pos_410498	0.234669
chr1_31549526_31549544_pos_9979	0.234667
chr9_14098498_14098516_pos_492766	0.234666
chr1_61318982_61319000_pos_17896	0.234665
chr8_37526774_37526792_pos_474328	0.234662
chr2_217434572_217434590_pos_278661	0.234661
chr9_134804056_134804074_pos_511696	0.23466
chr17_4004336_4004354_pos_200521	0.234657
chr1_145990688_145990706_pos_28558	0.234656
chr8_117947650_117947668_pos_484108	0.234653
chr5_82315504_82315522_pos_387924	0.23465
chr3_71127110_71127128_pos_329902	0.234648
chr12_27179291_27179309_pos_116549	0.23464
chr5_82357388_82357406_pos_388053	0.234639
chr5_143636980_143636998_pos_398762	0.234639
chr10_18237048_18237066_pos_56959	0.234638
chr5_114208346_114208364_pos_391556	0.234638
chr2_236108318_236108336_pos_282681	0.234633
chr2_16412448_16412466_pos_244596	0.234631
chr7_35251866_35251884_pos_449195	0.234631
chr17_50193840_50193858_pos_210843	0.234629
chr2_46115219_46115237_pos_252913	0.234628
chr1_17545170_17545188_pos_5669	0.234627
chr17_17570431_17570449_pos_203623	0.234626
chr15_39172236_39172254_pos_166857	0.234624
chrX_19545930_19545948_pos_513485	0.234624
chr1_81833830_81833848_pos_21514	0.234623
chr5_108642220_108642238_pos_390477	0.234623
chr17_8625354_8625372_pos_201508	0.234622
chr13_110304558_110304576_pos_147512	0.234621
chr16_1548450_1548468_pos_185020	0.234621
chr3_69090222_69090240_pos_329033	0.234621
chr2_33132964_33132982_pos_248693	0.234619
chr8_124772233_124772251_pos_486163	0.234619
chrX_130060283_130060301_pos_518165	0.234619
chr17_2901805_2901823_pos_200181	0.234617
chr2_85707403_85707421_pos_259539	0.234615
chr1_33382880_33382898_pos_10730	0.234614
chr12_3275626_3275644_pos_112251	0.234614
chr15_34717853_34717871_pos_165464	0.234612
chr3_124769083_124769101_pos_336688	0.234612
chr14_31893588_31893606_pos_150203	0.234611
chr5_61817905_61817923_pos_384058	0.234609
chr6_81901572_81901590_pos_425397	0.234607
chr11_122733698_122733716_pos_106686	0.234606
chr11_91947724_91947742_pos_100864	0.234605
chr6_34936178_34936196_pos_418489	0.234605
chr6_136785420_136785438_pos_433245	0.234605
chr2_54619396_54619414_pos_254842	0.234602
chr7_44434310_44434328_pos_451278	0.234602
chr2_168188314_168188332_pos_270761	0.234598
chr16_86901764_86901782_pos_197376	0.234597
chr12_95700580_95700598_pos_127085	0.234594
chr7_151699346_151699364_pos_465505	0.234588
chrX_154046372_154046390_pos_519284	0.234584
chr16_12300522_12300540_pos_187184	0.234582
chr2_66301068_66301086_pos_256816	0.234582
chr9_132041032_132041050_pos_510708	0.234582
chr12_13099904_13099922_pos_114402	0.234581
chr11_128453330_128453348_pos_108096	0.234579
chr12_75782452_75782470_pos_123716	0.234578
chr1_11158918_11158936_pos_3730	0.234574
chr19_7224304_7224322_pos_234107	0.234573
chr1_167698051_167698069_pos_32670	0.23457
chr14_105093330_105093348_pos_164141	0.234568
chr6_7467436_7467454_pos_411170	0.234565
chr7_23465810_23465828_pos_446371	0.234563
chrX_40101543_40101561_pos_514672	0.234562
chr3_171416347_171416365_pos_344695	0.234559
chr15_41902053_41902071_pos_167769	0.234557
chr21_30227702_30227720_pos_299257	0.234557
chr3_53238218_53238236_pos_325640	0.234554
chr13_39578039_39578057_pos_139554	0.234553
chr9_71678504_71678522_pos_497281	0.234553
chr15_62570050_62570068_pos_171794	0.234552
chr1_168498370_168498388_pos_32920	0.234551
chr11_132032603_132032621_pos_109596	0.234548
chr7_116354961_116354979_pos_459696	0.234546
chr4_108830612_108830630_pos_363627	0.234545
chr2_33378986_33379004_pos_248883	0.234542
chr3_4868728_4868746_pos_314510	0.234542
chr2_8820850_8820868_pos_242698	0.23454
chr3_124033099_124033117_pos_336362	0.234538
chr7_51304828_51304846_pos_453042	0.234537
chr17_15185116_15185134_pos_202726	0.234534
chr9_137674298_137674316_pos_512345	0.234532
chr2_109399325_109399343_pos_263489	0.234528
chr13_40192414_40192432_pos_139762	0.234525
chr12_111454786_111454804_pos_130842	0.23452
chr10_15791610_15791628_pos_56353	0.234516
chr12_45263670_45263688_pos_118082	0.234515
chr8_81028718_81028736_pos_479726	0.234515
chr2_9281350_9281368_pos_242903	0.234514
chr5_127075413_127075431_pos_394002	0.234513
chr5_107217882_107217900_pos_390029	0.23451
chr1_42960612_42960630_pos_13119	0.234505
chr4_7207353_7207371_pos_352084	0.234503
chr3_102142686_102142704_pos_332656	0.234502
chr1_207869132_207869150_pos_41483	0.2345
chr5_83715811_83715829_pos_388360	0.234497
chr2_37458956_37458974_pos_249550	0.234495
chr3_149620918_149620936_pos_341751	0.234495
chr8_38482972_38482990_pos_474858	0.234492
chr12_110126817_110126835_pos_130154	0.234486
chr11_120347398_120347416_pos_105840	0.234484
chr14_99609674_99609692_pos_162562	0.234484
chr8_105321302_105321320_pos_483024	0.234484
chr10_21500130_21500148_pos_57523	0.234483
chr15_85361924_85361942_pos_179687	0.234483
chr9_17906250_17906268_pos_493651	0.234483
chr12_93108602_93108620_pos_125834	0.234478
chr14_68494438_68494456_pos_156365	0.234477
chr4_89257048_89257066_pos_362133	0.234475
chr1_174167018_174167036_pos_34119	0.234474
chr8_106857874_106857892_pos_483429	0.234474
chr9_136588312_136588330_pos_512008	0.234473
chr1_25743508_25743526_pos_8214	0.234471
chr12_70003143_70003161_pos_123465	0.234471
chr17_45111431_45111449_pos_209433	0.23447
chr3_114610088_114610106_pos_334285	0.23447
chr3_134641367_134641385_pos_339780	0.234466
chr18_58186732_58186750_pos_229203	0.234465
chr1_231278160_231278178_pos_47713	0.234464
chr6_37887960_37887978_pos_420163	0.234462
chr18_36629792_36629810_pos_226282	0.23446
chr3_160803212_160803230_pos_343622	0.23446
chr4_85681532_85681550_pos_361399	0.234459
chr12_95764089_95764107_pos_127113	0.234458
chr2_196377804_196377822_pos_275022	0.234457
chr7_68321931_68321949_pos_453690	0.234455
chr9_34073278_34073296_pos_494843	0.234455
chr15_35669208_35669226_pos_165716	0.234453
chr3_141392056_141392074_pos_340605	0.234453
chr3_169668484_169668502_pos_344289	0.234453
chr10_33298908_33298926_pos_60728	0.23445
chr17_8470948_8470966_pos_201389	0.23445
chr21_17437081_17437099_pos_298263	0.23445
chr22_44520098_44520116_pos_312696	0.23445
chr10_11339119_11339137_pos_55114	0.234448
chr8_119000188_119000206_pos_484444	0.234446
chr13_50917197_50917215_pos_142593	0.234445
chr2_218008198_218008216_pos_279253	0.234445
chr13_23654271_23654289_pos_135987	0.234442
chr6_13018784_13018802_pos_412592	0.23444
chr17_66663527_66663545_pos_214572	0.234439
chr3_8516568_8516586_pos_314849	0.234439
chr2_219522277_219522295_pos_279705	0.234438
chr4_52850919_52850937_pos_357606	0.234437
chr1_21317530_21317548_pos_6446	0.234435
chr10_52579139_52579157_pos_63645	0.234435
chr20_10671168_10671186_pos_287144	0.234435
chr7_98286438_98286456_pos_456954	0.234434
chr8_101009752_101009770_pos_482067	0.234434
chr6_93132622_93132640_pos_426838	0.234433
chr8_38895523_38895541_pos_475070	0.234433
chr11_113113970_113113988_pos_103393	0.234432
chr14_24959822_24959840_pos_149805	0.234432
chr11_63763455_63763473_pos_95280	0.234431
chr10_3919921_3919939_pos_53158	0.23443
chr11_121071972_121071990_pos_105952	0.23443
chr7_8233112_8233130_pos_444519	0.23443
chr15_62506232_62506250_pos_171683	0.234429
chr4_156968940_156968958_pos_371304	0.234429
chr3_23589628_23589646_pos_318336	0.234428
chr21_29164339_29164357_pos_299141	0.234426
chr2_69125322_69125340_pos_257561	0.234423
chr5_34566090_34566108_pos_379915	0.234423
chr9_125526584_125526602_pos_507554	0.234423
chr1_116462936_116462954_pos_27642	0.234421
chr14_73719218_73719236_pos_158435	0.234421
chr7_31875592_31875610_pos_448517	0.234421
chr15_83077992_83078010_pos_179117	0.234416
chr1_31701000_31701018_pos_10118	0.234415
chr17_68383064_68383082_pos_214943	0.234414
chr22_18001416_18001434_pos_304308	0.234414
chr5_56409678_56409696_pos_382642	0.23441
chr12_2372973_2372991_pos_111440	0.234406
chr20_22977210_22977228_pos_288716	0.234406
chr6_46221360_46221378_pos_422400	0.234406
chr7_130921388_130921406_pos_461356	0.234405
chrX_15597596_15597614_pos_513197	0.234404
chr4_185570536_185570554_pos_375126	0.234401
chr20_46674448_46674466_pos_293421	0.234399
chr3_186406768_186406786_pos_347503	0.234397
chr2_61439336_61439354_pos_255616	0.234396
chr1_107936644_107936662_pos_25510	0.234394
chr12_69514344_69514362_pos_123275	0.234392
chr7_16359478_16359496_pos_445112	0.234392
chr8_23532522_23532540_pos_471705	0.234388
chr4_23879220_23879238_pos_354409	0.234387
chr1_61435342_61435360_pos_18039	0.234385
chr16_65699016_65699034_pos_192600	0.234382
chr1_167795892_167795910_pos_32700	0.234381
chr22_17942224_17942242_pos_304173	0.234381
chr17_57670124_57670142_pos_212304	0.234379
chr2_160420126_160420144_pos_269764	0.234378
chr3_127688538_127688556_pos_337678	0.234377
chr4_53865696_53865714_pos_358084	0.234377
chr8_106857796_106857814_pos_483427	0.234377
chr20_34710115_34710133_pos_290434	0.234376
chr8_10732992_10733010_pos_467591	0.234376
chr9_136512116_136512134_pos_511907	0.234375
chr22_17897660_17897678_pos_304010	0.234374
chr7_127987042_127987060_pos_460568	0.234373
chr10_132579360_132579378_pos_83733	0.234371
chr16_85130507_85130525_pos_196540	0.234371
chr2_145117561_145117579_pos_267765	0.234369
chr4_142091982_142092000_pos_368127	0.234369
chr1_24692598_24692616_pos_7728	0.234365
chr15_71679682_71679700_pos_176267	0.234363
chr3_42815036_42815054_pos_322968	0.234363
chr5_140182504_140182522_pos_396912	0.234362
chr1_243713621_243713639_pos_51066	0.234359
chr17_77325318_77325336_pos_217185	0.234359
chr4_169100046_169100064_pos_372863	0.234359
chr6_45960837_45960855_pos_422279	0.234358
chr6_16407199_16407217_pos_414169	0.234354
chrX_39065803_39065821_pos_514249	0.234353
chr1_117828329_117828347_pos_28138	0.234352
chr5_38532155_38532173_pos_380482	0.234349
chr1_54558856_54558874_pos_15557	0.234348
chr7_132422910_132422928_pos_462074	0.234348
chr1_58893610_58893628_pos_16811	0.234347
chr11_91133610_91133628_pos_100811	0.234346
chr5_157443173_157443191_pos_403000	0.234346
chr3_124621556_124621574_pos_336641	0.234343
chr3_120506808_120506826_pos_335289	0.234341
chr2_163626846_163626864_pos_270274	0.234339
chr1_180521734_180521752_pos_35177	0.234335
chr9_110073016_110073034_pos_504062	0.234335
chr2_176527028_176527046_pos_272474	0.234334
chrX_133365036_133365054_pos_518357	0.234334
chr3_124768976_124768994_pos_336685	0.234333
chr9_91194358_91194376_pos_499787	0.234332
chr8_128991370_128991388_pos_487446	0.234331
chr14_74566360_74566378_pos_158682	0.234329
chr6_17933270_17933288_pos_415228	0.234329
chr18_45775504_45775522_pos_226831	0.234328
chr2_50333698_50333716_pos_254250	0.234326
chr5_78574896_78574914_pos_387031	0.234325
chr19_49165496_49165514_pos_240679	0.234324
chr1_31712584_31712602_pos_10137	0.234323
chr12_120489102_120489120_pos_132718	0.234319
chr3_97864580_97864598_pos_331793	0.234319
chr4_173523060_173523078_pos_373363	0.234319
chr3_38615988_38616006_pos_321792	0.234316
chr10_22253604_22253622_pos_57773	0.234315
chr11_15419062_15419080_pos_88156	0.234312
chr5_42621022_42621040_pos_381209	0.234309
chr15_40918060_40918078_pos_167538	0.234306
chr2_69565450_69565468_pos_257831	0.234306
chr5_112146779_112146797_pos_390968	0.234306
chr4_52198528_52198546_pos_357391	0.234304
chr12_6937880_6937898_pos_113441	0.2343
chr4_24248593_24248611_pos_354628	0.234299
chr6_4055642_4055660_pos_409902	0.234299
chr18_58590408_58590426_pos_229551	0.234297
chr8_92073477_92073495_pos_480255	0.234292
chr12_120317732_120317750_pos_132691	0.234291
chr1_228990586_228990604_pos_46868	0.234287
chr2_237674782_237674800_pos_283601	0.234285
chr2_101751603_101751621_pos_262099	0.234283
chr3_193134950_193134968_pos_349405	0.234279
chr2_140929880_140929898_pos_266983	0.234278
chr6_27902671_27902689_pos_417358	0.234278
chr8_89623822_89623840_pos_480032	0.234276
chr1_91476587_91476605_pos_23157	0.234275
chr3_99958395_99958413_pos_332358	0.234275
chr6_45533167_45533185_pos_422200	0.234275
chr1_7529052_7529070_pos_1592	0.234273
chr1_229059790_229059808_pos_46897	0.234273
chr6_16286324_16286342_pos_414010	0.234273
chr7_27921385_27921403_pos_447253	0.234273
chr15_40323354_40323372_pos_167350	0.234271
chr2_47273542_47273560_pos_253979	0.234266
chr5_32714290_32714308_pos_379620	0.234263
chr22_30383798_30383816_pos_307694	0.234261
chr18_13137234_13137252_pos_221989	0.23426
chr2_72279114_72279132_pos_258611	0.234254
chr6_166927774_166927792_pos_441132	0.234254
chr5_173922816_173922834_pos_407371	0.234252
chr2_96258852_96258870_pos_260388	0.234251
chr1_15700678_15700696_pos_5032	0.23425
chr6_108878195_108878213_pos_428044	0.234249
chr2_19351974_19351992_pos_245175	0.234248
chr6_75376493_75376511_pos_424776	0.234247
chr6_137213536_137213554_pos_433316	0.234246
chr17_2101780_2101798_pos_199780	0.234245
chr5_141934758_141934776_pos_397416	0.234242
chr6_12546916_12546934_pos_412424	0.234242
chr10_90915818_90915836_pos_72704	0.234238
chr13_29384600_29384618_pos_137111	0.234238
chr1_198682264_198682282_pos_37802	0.234235
chr15_48603044_48603062_pos_168992	0.234235
chr14_63894016_63894034_pos_155195	0.234234
chr15_100093231_100093249_pos_184208	0.234234
chr3_194316112_194316130_pos_349847	0.234234
chr6_79869754_79869772_pos_425116	0.234234
chr6_133764416_133764434_pos_432431	0.234233
chr1_119675986_119676004_pos_28244	0.234232
chr2_29529436_29529454_pos_247440	0.234232
chr3_190094479_190094497_pos_348951	0.234232
chr3_125356942_125356960_pos_337157	0.234228
chr6_163397130_163397148_pos_440142	0.234228
chr3_188336810_188336828_pos_348510	0.234225
chr6_118187958_118187976_pos_429898	0.234222
chr17_56910210_56910228_pos_211699	0.234221
chr3_50649468_50649486_pos_325051	0.234221
chr11_12144708_12144726_pos_86918	0.234215
chr5_57818112_57818130_pos_383235	0.234215
chr14_50321150_50321168_pos_151533	0.234213
chr1_234550846_234550864_pos_49204	0.234212
chr13_43127571_43127589_pos_140497	0.234211
chr20_47336609_47336627_pos_293583	0.234211
chr5_155125826_155125844_pos_402578	0.234206
chr2_54510530_54510548_pos_254664	0.234204
chr6_13350472_13350490_pos_412762	0.234204
chr13_97246112_97246130_pos_145455	0.234201
chr18_55735198_55735216_pos_228647	0.234201
chr4_26788058_26788076_pos_355193	0.234201
chr20_1929714_1929732_pos_285448	0.234199
chr6_170151990_170152008_pos_441794	0.234198
chr8_11642838_11642856_pos_467982	0.234197
chr6_53327158_53327176_pos_423283	0.234196
chr5_44089556_44089574_pos_381425	0.234195
chr5_137695978_137695996_pos_395687	0.234194
chr13_98448559_98448577_pos_145823	0.23419
chr4_185146292_185146310_pos_374929	0.23419
chr5_172660232_172660250_pos_406010	0.234189
chr7_28078678_28078696_pos_447310	0.234189
chr2_20585140_20585158_pos_245606	0.234188
chr10_86630698_86630716_pos_71355	0.234187
chr11_120339582_120339600_pos_105807	0.234187
chr4_64406049_64406067_pos_359224	0.234186
chr14_90759910_90759928_pos_161203	0.234183
chr18_48581496_48581514_pos_227391	0.234182
chr1_59445739_59445757_pos_17104	0.234181
chr9_130536188_130536206_pos_509644	0.234175
chr5_168869966_168869984_pos_404584	0.234168
chr9_5556708_5556726_pos_491724	0.234167
chr13_74291376_74291394_pos_143716	0.234162
chr2_43137906_43137924_pos_251937	0.234161
chr2_179487486_179487504_pos_273108	0.234161
chr21_37567372_37567390_pos_300806	0.234161
chr3_159882980_159882998_pos_343534	0.234161
chr5_58259830_58259848_pos_383438	0.234161
chr1_237146350_237146368_pos_50673	0.234159
chr5_141805903_141805921_pos_397368	0.234157
chr1_231417666_231417684_pos_47780	0.234156
chr15_85592467_85592485_pos_179996	0.234154
chr16_85457162_85457180_pos_196843	0.234152
chr16_1181067_1181085_pos_184949	0.234151
chr17_83099340_83099358_pos_219479	0.234151
chr20_32983141_32983159_pos_290060	0.234151
chr22_38785495_38785513_pos_310774	0.23415
chr11_130787135_130787153_pos_109376	0.234149
chr1_31712690_31712708_pos_10139	0.234146
chr6_84425360_84425378_pos_425659	0.234144
chr13_79811040_79811058_pos_144571	0.234143
chr2_27823754_27823772_pos_246856	0.234139
chr5_157449722_157449740_pos_403009	0.234138
chr1_111477263_111477281_pos_26240	0.234134
chr5_116572872_116572890_pos_391973	0.234129
chr6_14211114_14211132_pos_413126	0.234128
chr8_96328089_96328107_pos_481124	0.234128
chr7_1648415_1648433_pos_442563	0.234125
chr1_23554948_23554966_pos_7277	0.234121
chr11_75155262_75155280_pos_98435	0.234121
chr3_146537021_146537039_pos_341239	0.234121
chr3_157250176_157250194_pos_343122	0.234121
chrX_119481359_119481377_pos_517826	0.234121
chr2_226031600_226031618_pos_280834	0.23412
chr5_74250552_74250570_pos_386358	0.234118
chr8_122936368_122936386_pos_485160	0.234116
chr10_29746372_29746390_pos_59299	0.234115
chr13_110338649_110338667_pos_147602	0.234114
chr22_25086707_25086725_pos_305928	0.234114
chr1_8701673_8701691_pos_2433	0.234113
chr1_205317830_205317848_pos_40580	0.234111
chr4_78120351_78120369_pos_360587	0.234109
chr15_96054516_96054534_pos_182695	0.234099
chr9_131436504_131436522_pos_510259	0.234096
chr20_34710986_34711004_pos_290435	0.234095
chr3_54882559_54882577_pos_325877	0.234095
chr6_37130481_37130499_pos_419819	0.234095
chr16_85463732_85463750_pos_196884	0.234094
chr3_120448044_120448062_pos_335222	0.234094
chr12_93127474_93127492_pos_125879	0.234093
chr12_47085883_47085901_pos_118905	0.234092
chr8_17447674_17447692_pos_469514	0.234091
chr3_23460281_23460299_pos_318289	0.23409
chr11_43831083_43831101_pos_92014	0.234089
chr1_231821478_231821496_pos_47949	0.234088
chr6_154592578_154592596_pos_437676	0.234084
chr1_15414641_15414659_pos_4972	0.234082
chr14_93092128_93092146_pos_161897	0.234081
chr2_43231166_43231184_pos_252036	0.234076
chr2_48107648_48107666_pos_254063	0.234076
chr7_71273930_71273948_pos_454147	0.234075
chr8_29529826_29529844_pos_473365	0.234072
chr10_28939190_28939208_pos_58817	0.234071
chr4_38681952_38681970_pos_356098	0.234071
chr8_99872964_99872982_pos_481811	0.234071
chr19_51132656_51132674_pos_241081	0.23407
chr8_90670959_90670977_pos_480113	0.234067
chr10_122198890_122198908_pos_81479	0.234065
chr3_123818266_123818284_pos_336320	0.234065
chr8_100237670_100237688_pos_481822	0.234065
chr15_25860568_25860586_pos_164573	0.234062
chr11_64386136_64386154_pos_95585	0.234061
chr5_72157314_72157332_pos_385854	0.23406
chr12_46963338_46963356_pos_118860	0.234056
chr4_186699532_186699550_pos_375946	0.23405
chr2_215711533_215711551_pos_277855	0.234049
chr14_58970564_58970582_pos_153717	0.234048
chr6_13362696_13362714_pos_412811	0.234048
chr6_137933906_137933924_pos_433519	0.234047
chr8_120786062_120786080_pos_484795	0.23404
chr11_8035642_8035660_pos_85295	0.234038
chr6_35239229_35239247_pos_418823	0.234038
chr22_25365354_25365372_pos_306005	0.234036
chr6_108945824_108945842_pos_428094	0.234035
chr19_38674980_38674998_pos_238104	0.234033
chr3_169208084_169208102_pos_343945	0.234032
chr12_3127942_3127960_pos_111887	0.234029
chr2_159063802_159063820_pos_269007	0.234028
chr6_16131117_16131135_pos_413855	0.234025
chr10_44177742_44177760_pos_62217	0.234024
chr18_45588378_45588396_pos_226742	0.23402
chr2_217331554_217331572_pos_278561	0.234012
chr6_12295218_12295236_pos_412275	0.234012
chr3_169939448_169939466_pos_344321	0.234011
chr1_212236456_212236474_pos_42739	0.234009
chr13_98266412_98266430_pos_145761	0.234008
chr2_144460226_144460244_pos_267299	0.234008
chr19_19485304_19485322_pos_236881	0.234005
chr10_128929766_128929784_pos_83086	0.234004
chr7_2117873_2117891_pos_442768	0.234004
chr15_57384946_57384964_pos_170077	0.234003
chr6_16723604_16723622_pos_414462	0.233997
chr6_11834084_11834102_pos_412128	0.233996
chr12_106343028_106343046_pos_128990	0.233995
chr6_111950732_111950750_pos_429038	0.233995
chr5_137804334_137804352_pos_395740	0.233992
chr5_33363240_33363258_pos_379701	0.233986
chr14_100221664_100221682_pos_162803	0.233985
chr4_7979456_7979474_pos_352630	0.233983
chr19_9785881_9785899_pos_234336	0.233982
chr1_234542746_234542764_pos_49161	0.233981
chr11_11979605_11979623_pos_86605	0.23398
chr8_120743098_120743116_pos_484759	0.23398
chr7_99121556_99121574_pos_457083	0.233978
chr7_112161684_112161702_pos_459237	0.233977
chr4_151691156_151691174_pos_370131	0.233972
chr9_107251984_107252002_pos_502974	0.23397
chr2_235639594_235639612_pos_282567	0.233968
chr1_61636528_61636546_pos_18151	0.233966
chr12_108832900_108832918_pos_129641	0.233966
chr3_8445322_8445340_pos_314740	0.233966
chr2_239121752_239121770_pos_284246	0.233962
chr4_52838342_52838360_pos_357579	0.233962
chr7_70072246_70072264_pos_453903	0.233959
chr17_61289514_61289532_pos_213382	0.233958
chr8_37870689_37870707_pos_474588	0.233956
chr12_79931967_79931985_pos_124372	0.233955
chr6_33709942_33709960_pos_418179	0.233953
chr10_69686801_69686819_pos_66108	0.233948
chr14_103512818_103512836_pos_163535	0.233946
chr6_52504550_52504568_pos_422965	0.233946
chr10_123886026_123886044_pos_81784	0.23394
chr1_55333092_55333110_pos_15853	0.233939
chr5_172266615_172266633_pos_405737	0.233939
chr10_30968150_30968168_pos_59852	0.233934
chr11_123174818_123174836_pos_106786	0.233932
chr14_34053925_34053943_pos_150893	0.233927
chr20_35135994_35136012_pos_290615	0.233927
chr9_109588556_109588574_pos_503549	0.233926
chr13_97113578_97113596_pos_145303	0.233924
chr15_78267994_78268012_pos_178313	0.233923
chr3_38460848_38460866_pos_321595	0.233919
chr5_83096154_83096172_pos_388206	0.233917
chr1_205828252_205828270_pos_40817	0.233916
chr7_137875300_137875318_pos_463611	0.233916
chr13_44108752_44108770_pos_140862	0.23391
chr4_76723666_76723684_pos_360261	0.233909
chr19_39824110_39824128_pos_238403	0.233908
chr2_234863508_234863526_pos_282208	0.233908
chr8_8898272_8898290_pos_467038	0.233906
chr11_30447148_30447166_pos_90532	0.233904
chr11_82890189_82890207_pos_100005	0.233904
chr14_23539785_23539803_pos_149551	0.233898
chr19_16420670_16420688_pos_235928	0.233898
chr14_104797942_104797960_pos_164013	0.233897
chr15_87851127_87851145_pos_180398	0.233897
chr9_129315788_129315806_pos_509052	0.233897
chr16_85169081_85169099_pos_196601	0.233896
chr1_25786259_25786277_pos_8268	0.233895
chr1_91637623_91637641_pos_23282	0.233892
chr6_436772_436790_pos_408654	0.233892
chr7_4872786_4872804_pos_443634	0.233891
chr1_154912862_154912880_pos_29919	0.233888
chr6_110329984_110330002_pos_428355	0.233888
chr10_113069806_113069824_pos_79054	0.233886
chr1_23323062_23323080_pos_7144	0.233884
chr2_229392374_229392392_pos_281362	0.233882
chr18_22452324_22452342_pos_223253	0.233881
chr5_171494686_171494704_pos_405242	0.233878
chr20_48684064_48684082_pos_293990	0.233873
chr12_124695153_124695171_pos_134470	0.23387
chr4_151781350_151781368_pos_370235	0.233864
chr8_100986796_100986814_pos_482033	0.233864
chr2_11483408_11483426_pos_243592	0.23386
chr10_102479212_102479230_pos_76061	0.233858
chr3_13092319_13092337_pos_316495	0.233856
chr4_23929530_23929548_pos_354490	0.233856
chr1_198188349_198188367_pos_37693	0.233854
chr1_202944684_202944702_pos_39272	0.233853
chr20_57243672_57243690_pos_296015	0.233853
chr5_154604204_154604222_pos_402381	0.233853
chr10_88063105_88063123_pos_71875	0.233852
chr3_14741212_14741230_pos_316923	0.233852
chr6_3766292_3766310_pos_409738	0.233851
chr17_8465572_8465590_pos_201367	0.233848
chr13_109938700_109938718_pos_147166	0.233844
chr21_36980736_36980754_pos_300618	0.233844
chr3_121331024_121331042_pos_335418	0.233837
chr1_100628713_100628731_pos_25127	0.233833
chr2_168155236_168155254_pos_270729	0.233832
chr11_115360630_115360648_pos_104175	0.233823
chr20_35208625_35208643_pos_290635	0.233823
chr7_98341316_98341334_pos_456973	0.233821
chr4_165784902_165784920_pos_372235	0.23382
chr15_37034474_37034492_pos_166342	0.233817
chr1_55636744_55636762_pos_15970	0.233816
chr9_107739944_107739962_pos_503140	0.233815
chr19_5139466_5139484_pos_233461	0.233813
chr11_12707294_12707312_pos_87532	0.233812
chr5_68267324_68267342_pos_385462	0.233811
chr13_45236196_45236214_pos_141293	0.233809
chr13_98535773_98535791_pos_145992	0.233809
chr3_42053045_42053063_pos_322588	0.233809
chr2_88071537_88071555_pos_260106	0.233806
chr8_11595592_11595610_pos_467889	0.233805
chr12_11780697_11780715_pos_113928	0.233804
chr12_46474150_46474168_pos_118662	0.233798
chr14_91202298_91202316_pos_161352	0.233795
chr7_102985756_102985774_pos_457990	0.233795
chrX_55522762_55522780_pos_515886	0.233795
chr9_72951214_72951232_pos_497462	0.233793
chr12_120688843_120688861_pos_132772	0.233792
chr3_12436600_12436618_pos_315991	0.233792
chr3_14796831_14796849_pos_316945	0.23379
chr5_119273540_119273558_pos_392068	0.233789
chr17_78040664_78040682_pos_217619	0.233787
chr9_122001930_122001948_pos_506747	0.233784
chr11_32341836_32341854_pos_90743	0.233783
chr1_41282921_41282939_pos_12326	0.233781
chr15_91469532_91469550_pos_181319	0.233781
chr4_76447686_76447704_pos_359861	0.233777
chr1_192805912_192805930_pos_37375	0.233767
chr5_55447218_55447236_pos_382273	0.233763
chr10_3829395_3829413_pos_53074	0.233762
chr20_62562122_62562140_pos_297374	0.233762
chrX_63657950_63657968_pos_515931	0.233762
chr20_8946632_8946650_pos_286666	0.233758
chr5_14863350_14863368_pos_378289	0.233758
chr9_108968084_108968102_pos_503295	0.233757
chr7_50671586_50671604_pos_452764	0.233756
chr7_139763160_139763178_pos_464166	0.233756
chr10_87925724_87925742_pos_71837	0.233755
chr1_21931279_21931297_pos_6861	0.233751
chr17_78040753_78040771_pos_217621	0.233751
chr15_64739726_64739744_pos_172932	0.23375
chr5_153628852_153628870_pos_402053	0.23375
chr6_111582058_111582076_pos_428613	0.23375
chr12_121610794_121610812_pos_132996	0.233748
chr9_131889038_131889056_pos_510641	0.233748
chr2_236573366_236573384_pos_282754	0.233745
chr2_54572114_54572132_pos_254733	0.233742
chr14_77123524_77123542_pos_159988	0.233739
chr1_183879636_183879654_pos_36368	0.233738
chr11_92284797_92284815_pos_100908	0.233738
chr1_201328818_201328836_pos_38094	0.233737
chr13_48127145_48127163_pos_141653	0.233737
chr5_52694727_52694745_pos_381548	0.233737
chr7_25636342_25636360_pos_446818	0.233737
chr3_45011894_45011912_pos_323449	0.233734
chr5_173233332_173233350_pos_406662	0.233733
chr1_214316688_214316706_pos_43404	0.233729
chr4_88706642_88706660_pos_362023	0.233729
chr5_172425618_172425636_pos_405786	0.233729
chr3_167166927_167166945_pos_343708	0.233727
chr2_183035867_183035885_pos_273495	0.233726
chr2_237315264_237315282_pos_283227	0.233723
chr6_53529758_53529776_pos_423317	0.233723
chr3_41111068_41111086_pos_322291	0.233722
chr6_150212948_150212966_pos_436640	0.233721
chr3_14543640_14543658_pos_316879	0.233718
chrX_47541398_47541416_pos_515462	0.233718
chr3_53194530_53194548_pos_325625	0.233717
chr1_185997976_185997994_pos_37261	0.233716
chr12_82689642_82689660_pos_124616	0.233716
chr3_57016686_57016704_pos_326267	0.233713
chr1_16075424_16075442_pos_5302	0.233709
chr2_165018486_165018504_pos_270579	0.233709
chr10_97454976_97454994_pos_74911	0.233701
chr5_78586452_78586470_pos_387037	0.233701
chr2_30201951_30201969_pos_247490	0.233699
chr7_100547214_100547232_pos_457274	0.233695
chr7_132295324_132295342_pos_461893	0.233695
chr2_30226830_30226848_pos_247578	0.233693
chr7_137592312_137592330_pos_463498	0.233693
chr20_46672784_46672802_pos_293411	0.233692
chr15_63244576_63244594_pos_172471	0.233691
chr6_20955504_20955522_pos_415832	0.233688
chr9_68998961_68998979_pos_496514	0.233688
chr17_38901042_38901060_pos_206964	0.233687
chr17_68498830_68498848_pos_215092	0.233687
chr2_134441376_134441394_pos_266566	0.233687
chr3_71062970_71062988_pos_329782	0.233687
chr2_48106324_48106342_pos_254051	0.233685
chr22_17370686_17370704_pos_303736	0.233685
chr2_64313291_64313309_pos_256254	0.233684
chr1_3186624_3186642_pos_700	0.233681
chr4_99722848_99722866_pos_362911	0.23368
chr1_66545506_66545524_pos_19683	0.233678
chr14_29805755_29805773_pos_149963	0.233675
chr8_100238282_100238300_pos_481828	0.233675
chr6_34928280_34928298_pos_418476	0.233674
chr1_50978076_50978094_pos_14671	0.233671
chr1_63817200_63817218_pos_18594	0.233668
chr13_39257894_39257912_pos_139278	0.233668
chr2_30686172_30686190_pos_248070	0.233668
chr3_105613427_105613445_pos_332805	0.233666
chr18_58287450_58287468_pos_229328	0.233665
chr12_65567084_65567102_pos_122498	0.233664
chr1_16393942_16393960_pos_5560	0.233662
chr6_89986924_89986942_pos_426314	0.233659
chr7_116949068_116949086_pos_459963	0.233655
chr11_72231557_72231575_pos_97563	0.233652
chr4_158033733_158033751_pos_371424	0.233652
chr6_34416374_34416392_pos_418349	0.233652
chr4_151998992_151999010_pos_370339	0.233648
chr1_117611372_117611390_pos_28041	0.233647
chr6_139376708_139376726_pos_434163	0.233646
chr12_121672682_121672700_pos_133030	0.233645
chr4_55254174_55254192_pos_358548	0.233645
chr6_108581877_108581895_pos_427809	0.233645
chr1_11883196_11883214_pos_3931	0.233644
chr5_123119552_123119570_pos_392413	0.233644
chr8_18387236_18387254_pos_469989	0.233642
chr13_42708595_42708613_pos_140424	0.23364
chr3_89947575_89947593_pos_331700	0.233639
chr14_54682068_54682086_pos_152798	0.233638
chr10_74292450_74292468_pos_68096	0.233635
chr4_78569382_78569400_pos_360703	0.233635
chr5_111549124_111549142_pos_390670	0.233629
chr1_55592272_55592290_pos_15942	0.233628
chr5_154966526_154966544_pos_402510	0.233628
chr4_26828976_26828994_pos_355235	0.233625
chr12_86264536_86264554_pos_124721	0.233623
chr2_25078207_25078225_pos_246111	0.233623
chr9_92313352_92313370_pos_500103	0.233623
chr13_22451408_22451426_pos_135669	0.23362
chr21_42721634_42721652_pos_302227	0.23362
chr3_143892331_143892349_pos_340981	0.23362
chr20_57433206_57433224_pos_296193	0.233619
chr8_134794016_134794034_pos_488948	0.233619
chr8_80727306_80727324_pos_479587	0.233617
chr6_35500994_35501012_pos_419008	0.233616
chr9_650426_650444_pos_490816	0.233616
chr1_206521988_206522006_pos_41051	0.233614
chr1_206560163_206560181_pos_41069	0.233613
chr1_25688883_25688901_pos_8104	0.233611
chr5_136041250_136041268_pos_395417	0.233607
chr8_98002220_98002238_pos_481596	0.233606
chr2_160910412_160910430_pos_269964	0.233603
chr5_150611132_150611150_pos_401309	0.233603
chr10_17348995_17349013_pos_56785	0.233602
chr4_52824658_52824676_pos_357568	0.233601
chr6_125588304_125588322_pos_431354	0.233601
chr2_55112074_55112092_pos_254992	0.233597
chr3_50589315_50589333_pos_324972	0.233596
chr22_35582602_35582620_pos_308993	0.233595
chr18_35525858_35525876_pos_225752	0.233594
chr14_54640766_54640784_pos_152708	0.23359
chr4_52913518_52913536_pos_357684	0.23359
chr12_2373080_2373098_pos_111442	0.233588
chr16_22232789_22232807_pos_188531	0.233586
chr11_114110670_114110688_pos_103646	0.233585
chr8_58143050_58143068_pos_477628	0.233584
chr13_110376264_110376282_pos_147695	0.233582
chr1_25501374_25501392_pos_7995	0.23358
chr11_65502694_65502712_pos_96071	0.23358
chr12_2285134_2285152_pos_111327	0.23358
chr7_13981368_13981386_pos_444790	0.23358
chr2_66849304_66849322_pos_257151	0.233579
chr5_142541062_142541080_pos_397793	0.233579
chr3_187209713_187209731_pos_347896	0.233577
chr8_18912328_18912346_pos_470273	0.233575
chr11_6596411_6596429_pos_85143	0.233574
chr13_26017389_26017407_pos_136232	0.233574
chr1_212638844_212638862_pos_42913	0.233571
chr10_71747252_71747270_pos_67006	0.233569
chr6_148502114_148502132_pos_436142	0.233569
chr1_208393334_208393352_pos_41957	0.233567
chr2_84920098_84920116_pos_259242	0.233566
chr12_14284392_14284410_pos_114553	0.233565
chr2_36568197_36568215_pos_249367	0.233565
chr2_217403311_217403329_pos_278626	0.233565
chr6_4857014_4857032_pos_410135	0.233565
chr5_128257418_128257436_pos_394214	0.233563
chr1_55212062_55212080_pos_15793	0.233559
chr3_8660925_8660943_pos_314977	0.233559
chr2_219577167_219577185_pos_279773	0.233558
chr8_102881208_102881226_pos_482779	0.233558
chr10_4981942_4981960_pos_53672	0.233557
chr16_16019644_16019662_pos_187711	0.233556
chr5_159274760_159274778_pos_403771	0.233556
chr6_90218800_90218818_pos_426536	0.233554
chrX_16744114_16744132_pos_513296	0.233554
chr20_34581987_34582005_pos_290388	0.233552
chr1_229862226_229862244_pos_47056	0.233551
chr5_153959804_153959822_pos_402087	0.233551
chr13_39210453_39210471_pos_139274	0.23355
chr18_22542814_22542832_pos_223471	0.23355
chr1_209625366_209625384_pos_42133	0.233546
chr7_6254397_6254415_pos_444229	0.233545
chr3_152287812_152287830_pos_342281	0.233541
chr7_5700338_5700356_pos_444068	0.233541
chr12_108734563_108734581_pos_129518	0.233538
chr3_128100832_128100850_pos_337950	0.233537
chr17_64217581_64217599_pos_214018	0.233536
chr5_68264293_68264311_pos_385431	0.233535
chr3_194058452_194058470_pos_349571	0.233533
chr4_152089726_152089744_pos_370432	0.233521
chr8_131916798_131916816_pos_488061	0.23352
chr11_102195242_102195260_pos_102183	0.233518
chr5_172479055_172479073_pos_405835	0.233516
chr22_33778510_33778528_pos_308695	0.233514
chr10_35379958_35379976_pos_61390	0.233513
chr17_19551677_19551695_pos_204475	0.233512
chr2_96910056_96910074_pos_260670	0.233509
chr10_72757144_72757162_pos_67598	0.233508
chr10_132408072_132408090_pos_83570	0.233507
chr3_66177472_66177490_pos_328530	0.233507
chr4_128386256_128386274_pos_366448	0.233507
chr7_101118633_101118651_pos_457422	0.233507
chr10_124389239_124389257_pos_81839	0.233506
chr3_69871450_69871468_pos_329530	0.233506
chr13_98509610_98509628_pos_145979	0.233504
chr6_34934560_34934578_pos_418482	0.233503
chr8_115458132_115458150_pos_483734	0.233501
chrX_71146484_71146502_pos_516796	0.233499
chr12_2056008_2056026_pos_111016	0.233498
chr19_53087256_53087274_pos_241182	0.233498
chr10_24722054_24722072_pos_58313	0.233497
chr12_121530738_121530756_pos_132940	0.233487
chr1_21538480_21538498_pos_6596	0.233486
chr3_43768658_43768676_pos_323300	0.233486
chr4_2536338_2536356_pos_351418	0.233482
chr11_69274792_69274810_pos_97202	0.233481
chr10_56585938_56585956_pos_63701	0.233479
chr6_1884584_1884602_pos_409055	0.233477
chr10_91163318_91163336_pos_73008	0.233476
chr13_40614178_40614196_pos_140011	0.233472
chr2_8525637_8525655_pos_242476	0.233471
chr21_34592586_34592604_pos_300254	0.233471
chr8_3673820_3673838_pos_466546	0.233471
chr3_114400516_114400534_pos_334153	0.23347
chr17_82407330_82407348_pos_219228	0.233469
chr5_149563224_149563242_pos_400463	0.233468
chr8_8384399_8384417_pos_466824	0.233466
chr8_30216028_30216046_pos_473582	0.233465
chr19_48877912_48877930_pos_240533	0.233464
chr1_23564392_23564410_pos_7326	0.233463
chr13_112699870_112699888_pos_148204	0.233463
chr2_103401770_103401788_pos_262496	0.233463
chr10_86670703_86670721_pos_71445	0.23346
chr7_40826508_40826526_pos_450465	0.233455
chr1_244139272_244139290_pos_51109	0.233453
chr10_80200560_80200578_pos_70842	0.233452
chr2_238434679_238434697_pos_284116	0.233451
chr3_188208902_188208920_pos_348297	0.233451
chr5_115501702_115501720_pos_391699	0.233449
chr1_182170990_182171008_pos_35516	0.233448
chr10_48806140_48806158_pos_62885	0.233447
chr13_59342854_59342872_pos_143064	0.233443
chr11_65302000_65302018_pos_95829	0.23344
chr17_17940909_17940927_pos_204095	0.233436
chr13_113413692_113413710_pos_148660	0.233435
chr5_143042650_143042668_pos_398381	0.233435
chr3_10186300_10186318_pos_315316	0.233434
chr5_151696769_151696787_pos_401881	0.233434
chr10_112296346_112296364_pos_78682	0.233432
chr16_89335608_89335626_pos_198300	0.233432
chr2_54619219_54619237_pos_254841	0.233432
chr11_121105268_121105286_pos_105964	0.233431
chr10_11113414_11113432_pos_54846	0.23343
chr19_3450928_3450946_pos_233003	0.23343
chr2_47034636_47034654_pos_253761	0.23343
chr11_133997698_133997716_pos_109891	0.233429
chr18_62621680_62621698_pos_230258	0.233427
chr5_72141697_72141715_pos_385827	0.233427
chr7_136873667_136873685_pos_463142	0.233427
chr20_48800448_48800466_pos_294088	0.233422
chr4_147773024_147773042_pos_369318	0.233421
chrX_38600524_38600542_pos_514178	0.233421
chr12_14284652_14284670_pos_114556	0.23342
chr6_142881855_142881873_pos_435077	0.23342
chr7_75728198_75728216_pos_454812	0.233418
chr7_36047464_36047482_pos_449737	0.233414
chr5_138657514_138657532_pos_396052	0.233411
chr17_58507526_58507544_pos_212622	0.23341
chr4_7365254_7365272_pos_352179	0.23341
chr5_142845850_142845868_pos_398196	0.233409
chr20_31593476_31593494_pos_289422	0.233407
chr5_149417280_149417298_pos_400198	0.233406
chr4_64403214_64403232_pos_359192	0.233403
chr5_32713226_32713244_pos_379605	0.233401
chr3_52218748_52218766_pos_325333	0.233399
chr2_15703444_15703462_pos_244319	0.233397
chr7_137754436_137754454_pos_463542	0.233396
chr13_22428861_22428879_pos_135661	0.233395
chr5_173238192_173238210_pos_406683	0.233394
chr15_41585000_41585018_pos_167665	0.233391
chr8_127548174_127548192_pos_486967	0.233391
chr1_156669230_156669248_pos_30494	0.23339
chr10_15316999_15317017_pos_56111	0.23339
chr1_39158746_39158764_pos_11641	0.233389
chr7_611132_611150_pos_442165	0.233389
chr1_23568314_23568332_pos_7343	0.233382
chr1_226919700_226919718_pos_46313	0.233382
chr10_21292865_21292883_pos_57401	0.23338
chr10_29534796_29534814_pos_59049	0.233378
chr8_116560596_116560614_pos_483809	0.233375
chr18_3218184_3218202_pos_220128	0.233374
chr3_105823364_105823382_pos_332898	0.233374
chr13_49812086_49812104_pos_142104	0.233372
chr7_134690288_134690306_pos_462416	0.233372
chr20_34922818_34922836_pos_290500	0.23337
chr3_188184405_188184423_pos_348250	0.233367
chr1_207958774_207958792_pos_41568	0.233365
chr9_17908194_17908212_pos_493671	0.233363
chr6_155108366_155108384_pos_437803	0.233358
chr1_183879582_183879600_pos_36367	0.233357
chr17_48050790_48050808_pos_210124	0.233355
chr1_44250304_44250322_pos_13598	0.233354
chr3_47611848_47611866_pos_324245	0.233352
chr7_93014564_93014582_pos_456446	0.233351
chr11_19730570_19730588_pos_89464	0.23335
chr11_122202555_122202573_pos_106362	0.23335
chr18_44507983_44508001_pos_226469	0.233349
chr10_110075482_110075500_pos_77653	0.233348
chr22_37895196_37895214_pos_310347	0.233348
chr5_32534264_32534282_pos_379553	0.233346
chr1_46693622_46693640_pos_14185	0.233345
chr13_98558174_98558192_pos_146008	0.233345
chr6_38095262_38095280_pos_420206	0.233344
chr12_62818164_62818182_pos_121929	0.233342
chr11_2419892_2419910_pos_84406	0.23334
chr2_180986400_180986418_pos_273231	0.23334
chr1_228378714_228378732_pos_46740	0.233339
chr12_26701852_26701870_pos_116465	0.233337
chr4_121778038_121778056_pos_365209	0.233337
chr3_71102832_71102850_pos_329839	0.233334
chr12_115013360_115013378_pos_131628	0.233333
chr15_98548834_98548852_pos_182982	0.233332
chr5_157020814_157020832_pos_402868	0.233329
chr15_58518390_58518408_pos_170835	0.233327
chr17_81397871_81397889_pos_218823	0.233327
chr6_116564986_116565004_pos_429785	0.233325
chr12_106800846_106800864_pos_129062	0.233323
chr22_37817720_37817738_pos_310299	0.233323
chr9_131287502_131287520_pos_510104	0.233321
chr15_92885172_92885190_pos_182064	0.23332
chr2_216635222_216635240_pos_278077	0.233319
chrX_69067182_69067200_pos_516489	0.233319
chr17_40307112_40307130_pos_207501	0.233315
chr1_212107750_212107768_pos_42669	0.233314
chr3_69857090_69857108_pos_329513	0.233311
chr8_129315512_129315530_pos_487489	0.233311
chr8_95843118_95843136_pos_481019	0.23331
chrX_96436236_96436254_pos_517106	0.23331
chr16_53974576_53974594_pos_190771	0.233307
chr18_13272550_13272568_pos_222115	0.233307
chr8_102056717_102056735_pos_482464	0.233307
chr6_22784650_22784668_pos_416558	0.233306
chr8_10587531_10587549_pos_467512	0.233304
chr15_50709312_50709330_pos_169262	0.233303
chr5_151151164_151151182_pos_401679	0.2333
chr1_209645910_209645928_pos_42171	0.233298
chr15_67044498_67044516_pos_173969	0.233298
chr14_93132688_93132706_pos_161941	0.233297
chr5_160363814_160363832_pos_404160	0.233294
chr6_13038616_13038634_pos_412600	0.233294
chr1_234870106_234870124_pos_49628	0.233292
chr3_58047974_58047992_pos_326583	0.233292
chr2_101806884_101806902_pos_262174	0.233291
chr3_194578664_194578682_pos_350032	0.233291
chr1_228938107_228938125_pos_46826	0.233284
chr4_185127856_185127874_pos_374881	0.233284
chr1_9442610_9442628_pos_2852	0.233283
chr11_43548092_43548110_pos_91911	0.233282
chr2_237700686_237700704_pos_283671	0.233275
chr6_143289044_143289062_pos_435247	0.233275
chr1_159896148_159896166_pos_30844	0.233274
chr14_94042230_94042248_pos_162081	0.233274
chr7_129831547_129831565_pos_460935	0.233274
chr3_40939826_40939844_pos_322231	0.233271
chr3_124653934_124653952_pos_336662	0.23327
chr11_72422576_72422594_pos_97599	0.233268
chr12_106284766_106284784_pos_128958	0.233267
chr22_46233343_46233361_pos_313254	0.233266
chrX_69060472_69060490_pos_516476	0.233262
chr1_39952802_39952820_pos_11990	0.233259
chr17_70173836_70173854_pos_215441	0.233259
chr1_8858280_8858298_pos_2512	0.233258
chr5_132439784_132439802_pos_394708	0.233258
chr19_16288652_16288670_pos_235788	0.233251
chr19_58538530_58538548_pos_241559	0.23325
chr6_167699690_167699708_pos_441272	0.233249
chr10_91883636_91883654_pos_73473	0.233245
chr3_45012328_45012346_pos_323455	0.233245
chr21_31371371_31371389_pos_299331	0.233244
chr5_172052720_172052738_pos_405613	0.233244
chr8_26204190_26204208_pos_472249	0.233243
chr10_59240847_59240865_pos_63949	0.233242
chr2_33070466_33070484_pos_248636	0.233242
chr9_113548710_113548728_pos_504922	0.233241
chr1_183392010_183392028_pos_36086	0.23324
chr19_38662352_38662370_pos_238026	0.23324
chr1_48494660_48494678_pos_14572	0.233238
chr10_98465610_98465628_pos_75326	0.233238
chr7_116502528_116502546_pos_459779	0.233238
chr9_104993666_104993684_pos_502478	0.233237
chr5_102911042_102911060_pos_389912	0.233234
chr15_62902038_62902056_pos_172063	0.23323
chr2_86704528_86704546_pos_260080	0.233229
chr22_38081118_38081136_pos_310422	0.233228
chr2_28164514_28164532_pos_246928	0.233227
chr13_50801438_50801456_pos_142580	0.233224
chr15_75700826_75700844_pos_177533	0.233224
chr13_40476710_40476728_pos_139934	0.233223
chr13_46964221_46964239_pos_141599	0.23322
chr3_131543854_131543872_pos_339149	0.23322
chr11_45048610_45048628_pos_92694	0.233216
chr22_29385918_29385936_pos_307390	0.233216
chr11_126379076_126379094_pos_107653	0.233213
chr2_72205190_72205208_pos_258580	0.233212
chr4_71231134_71231152_pos_359324	0.233212
chr6_35393460_35393478_pos_418934	0.233209
chr1_75428000_75428018_pos_20735	0.233208
chr17_81396998_81397016_pos_218816	0.233208
chr18_31203722_31203740_pos_225023	0.233208
chr8_13501654_13501672_pos_469295	0.233208
chr14_68249196_68249214_pos_156075	0.233204
chr2_133887178_133887196_pos_266138	0.233203
chr15_37089746_37089764_pos_166483	0.2332
chr18_7812598_7812616_pos_220863	0.233197
chr2_86748163_86748181_pos_260094	0.233197
chr6_6687342_6687360_pos_410555	0.233197
chr12_124506710_124506728_pos_134188	0.233196
chr5_39420832_39420850_pos_380707	0.233196
chr19_16088684_16088702_pos_235724	0.233192
chr4_113673628_113673646_pos_364364	0.233188
chr3_146506860_146506878_pos_341229	0.233187
chr1_210343416_210343434_pos_42393	0.233184
chr2_234169406_234169424_pos_282095	0.233183
chr1_198167676_198167694_pos_37659	0.233182
chr1_203693156_203693174_pos_40011	0.23318
chr8_30450586_30450604_pos_473836	0.233178
chr10_101984486_101984504_pos_75957	0.233176
chrX_151749945_151749963_pos_519076	0.233174
chr8_98165950_98165968_pos_481620	0.233173
chr20_1906265_1906283_pos_285430	0.233172
chr3_57017345_57017363_pos_326282	0.23317
chr9_15244278_15244296_pos_493454	0.23317
chr20_37977035_37977053_pos_291364	0.233167
chr2_12217418_12217436_pos_243780	0.233165
chr1_15329328_15329346_pos_4928	0.233164
chr17_81083364_81083382_pos_218672	0.233163
chr3_12957498_12957516_pos_316370	0.233163
chr1_201770183_201770201_pos_38709	0.233162
chr11_35542096_35542114_pos_91601	0.233162
chr12_13173796_13173814_pos_114474	0.233161
chr21_33818132_33818150_pos_299909	0.23316
chr16_23907584_23907602_pos_188692	0.233154
chr18_2855838_2855856_pos_219766	0.233149
chr3_38725140_38725158_pos_321863	0.233147
chr7_48643332_48643350_pos_452484	0.233144
chr11_64763772_64763790_pos_95658	0.233143
chr16_74875034_74875052_pos_194587	0.233143
chr5_1503600_1503618_pos_376503	0.233142
chr3_126857268_126857286_pos_337468	0.233138
chr17_13541222_13541240_pos_202641	0.233135
chr4_16532461_16532479_pos_353912	0.233135
chr10_72637531_72637549_pos_67531	0.233134
chr4_148093736_148093754_pos_369592	0.233129
chr3_119670240_119670258_pos_334973	0.233127
chr11_44978378_44978396_pos_92637	0.233125
chr18_7860988_7861006_pos_220897	0.233125
chr20_35826820_35826838_pos_290761	0.233122
chr1_9384994_9385012_pos_2787	0.23312
chr1_3369906_3369924_pos_920	0.233117
chrX_150213446_150213464_pos_518951	0.233117
chr16_78648810_78648828_pos_195262	0.233114
chr5_173165272_173165290_pos_406538	0.233114
chr9_134328657_134328675_pos_511332	0.233114
chr1_116116349_116116367_pos_27471	0.233111
chr1_206416886_206416904_pos_40942	0.233111
chr10_78542649_78542667_pos_69475	0.23311
chr8_37691436_37691454_pos_474403	0.233108
chr2_237905594_237905612_pos_283936	0.233106
chr12_20482650_20482668_pos_115652	0.233104
chr22_38786988_38787006_pos_310789	0.233104
chr1_95002752_95002770_pos_24611	0.233103
chr10_132411770_132411788_pos_83581	0.233103
chr15_68816480_68816498_pos_175128	0.233103
chr10_113611146_113611164_pos_79228	0.233099
chr17_1958657_1958675_pos_199532	0.233099
chr21_34836284_34836302_pos_300287	0.233099
chr13_41707624_41707642_pos_140249	0.233098
chr5_14217778_14217796_pos_377882	0.233098
chr1_45912238_45912256_pos_13935	0.233096
chr10_30017706_30017724_pos_59451	0.233094
chr17_61145292_61145310_pos_213284	0.233094
chr18_61743358_61743376_pos_230085	0.233091
chr16_21023655_21023673_pos_188366	0.23309
chr17_16535826_16535844_pos_203158	0.23309
chr5_137146486_137146504_pos_395503	0.233087
chr6_139981444_139981462_pos_434516	0.233086
chr9_126665346_126665364_pos_507780	0.233083
chr2_45353943_45353961_pos_252512	0.233082
chr20_25318892_25318910_pos_289311	0.23308
chr12_30967346_30967364_pos_117152	0.233077
chr2_215505653_215505671_pos_277784	0.233076
chr1_100444436_100444454_pos_25072	0.233075
chr8_9102748_9102766_pos_467159	0.233075
chr2_19337042_19337060_pos_245163	0.233073
chr2_85175800_85175818_pos_259292	0.233073
chr3_71238654_71238672_pos_330068	0.233073
chr12_109523156_109523174_pos_129905	0.233071
chr6_160188912_160188930_pos_439353	0.23307
chr7_80680176_80680194_pos_455466	0.23307
chr2_85255556_85255574_pos_259346	0.233069
chr9_127977624_127977642_pos_508669	0.233069
chr7_5678666_5678684_pos_443963	0.233068
chr2_197866534_197866552_pos_275337	0.233066
chr16_15835712_15835730_pos_187649	0.233063
chr5_129495348_129495366_pos_394392	0.233063
chr7_135719029_135719047_pos_462910	0.233063
chr2_45237238_45237256_pos_252486	0.23306
chr9_14198753_14198771_pos_492829	0.23306
chr9_126965361_126965379_pos_507899	0.23306
chr1_204461432_204461450_pos_40328	0.233057
chr2_43054458_43054476_pos_251827	0.233057
chr1_6287704_6287722_pos_1142	0.233053
chr11_76183034_76183052_pos_98959	0.233053
chr2_207090607_207090625_pos_276991	0.233053
chr20_57493698_57493716_pos_296314	0.233053
chr15_58490376_58490394_pos_170817	0.23305
chr11_46667448_46667466_pos_93302	0.233047
chr16_15708220_15708238_pos_187587	0.233047
chr8_9190656_9190674_pos_467282	0.233045
chr16_19808582_19808600_pos_188101	0.233044
chr13_37602834_37602852_pos_139145	0.233043
chr1_54858356_54858374_pos_15660	0.233042
chr1_198161094_198161112_pos_37631	0.233042
chr11_126135318_126135336_pos_107471	0.233041
chr10_21798250_21798268_pos_57711	0.233038
chr19_48876556_48876574_pos_240530	0.233037
chr22_46854310_46854328_pos_313791	0.233037
chr4_48253270_48253288_pos_357203	0.233036
chr15_40435558_40435576_pos_167441	0.233035
chr1_66266952_66266970_pos_19353	0.233033
chr17_75864680_75864698_pos_216573	0.23303
chr15_99057322_99057340_pos_183495	0.233027
chr3_129626442_129626460_pos_338898	0.233027
chr10_52111315_52111333_pos_63605	0.233024
chr14_104082880_104082898_pos_163791	0.233024
chr12_53064178_53064196_pos_120567	0.233023
chr7_77570482_77570500_pos_455179	0.233023
chr14_103199130_103199148_pos_163473	0.233021
chr8_13407002_13407020_pos_469123	0.233021
chr2_42917596_42917614_pos_251669	0.23302
chr7_138935134_138935152_pos_463929	0.233018
chr16_57646106_57646124_pos_191795	0.233017
chr3_194936111_194936129_pos_350284	0.233016
chr5_150055604_150055622_pos_400867	0.233015
chr10_10293624_10293642_pos_54402	0.233014
chr14_65032480_65032498_pos_155646	0.233013
chr6_108868856_108868874_pos_428015	0.233013
chr1_202551752_202551770_pos_39133	0.233004
chr16_9048016_9048034_pos_186405	0.233004
chr4_23879424_23879442_pos_354413	0.233003
chr2_224927738_224927756_pos_280764	0.233001
chr20_32879666_32879684_pos_290013	0.232997
chr20_41693382_41693400_pos_292476	0.232995
chr12_94690390_94690408_pos_126812	0.232993
chr17_47186130_47186148_pos_209841	0.232992
chr6_165701178_165701196_pos_440878	0.232992
chr14_99752763_99752781_pos_162641	0.232991
chr9_18786342_18786360_pos_493841	0.23299
chr9_97532178_97532196_pos_501739	0.23299
chr1_3076257_3076275_pos_582	0.232989
chr11_86999952_86999970_pos_100672	0.232987
chr8_3687786_3687804_pos_466556	0.232982
chr11_119858448_119858466_pos_105567	0.23298
chr8_37821846_37821864_pos_474530	0.232976
chr21_38506772_38506790_pos_301113	0.232975
chr22_35883182_35883200_pos_309286	0.232975
chr4_23920780_23920798_pos_354481	0.232975
chr8_2050766_2050784_pos_466459	0.232975
chr5_79694008_79694026_pos_387405	0.232968
chr6_85866950_85866968_pos_425985	0.232963
chr7_16028050_16028068_pos_445036	0.232962
chr7_96238534_96238552_pos_456837	0.232961
chr13_80040770_80040788_pos_144618	0.232958
chr19_29662721_29662739_pos_237051	0.232956
chr7_140568352_140568370_pos_464378	0.232956
chr15_59223036_59223054_pos_170970	0.232955
chr6_90479508_90479526_pos_426660	0.232955
chr18_22456270_22456288_pos_223279	0.232952
chr5_141521562_141521580_pos_397254	0.23295
chr1_91713862_91713880_pos_23388	0.232949
chr2_237513914_237513932_pos_283390	0.232949
chr4_16224902_16224920_pos_353890	0.232947
chr10_16789454_16789472_pos_56398	0.232946
chr2_134220626_134220644_pos_266382	0.232945
chr11_20090374_20090392_pos_89864	0.232944
chr8_140548556_140548574_pos_489470	0.232944
chr1_164767740_164767758_pos_32011	0.232943
chr3_24186268_24186286_pos_318506	0.232942
chr16_70494578_70494596_pos_193831	0.23294
chr9_136598076_136598094_pos_512020	0.232939
chr3_159828658_159828676_pos_343438	0.232936
chr20_48825004_48825022_pos_294103	0.232935
chr9_114413939_114413957_pos_505382	0.232935
chr4_140925240_140925258_pos_367812	0.232933
chr2_43341522_43341540_pos_252226	0.232932
chr4_127034161_127034179_pos_366261	0.23293
chr4_41120146_41120164_pos_356394	0.232927
chr10_11192816_11192834_pos_54968	0.232925
chr2_102227745_102227763_pos_262387	0.232925
chr4_182240628_182240646_pos_373977	0.232923
chr10_74293838_74293856_pos_68115	0.232921
chr1_27011160_27011178_pos_8691	0.232919
chr11_12098318_12098336_pos_86816	0.232919
chr15_68316657_68316675_pos_174577	0.232917
chr12_67969304_67969322_pos_123038	0.232916
chr2_231371597_231371615_pos_281691	0.232916
chr9_108776197_108776215_pos_503248	0.232916
chr9_109476458_109476476_pos_503509	0.232915
chr1_23050392_23050410_pos_7100	0.232913
chr1_64072320_64072338_pos_18831	0.232913
chr14_68247843_68247861_pos_156066	0.232913
chr5_88877022_88877040_pos_388644	0.23291
chr10_114691770_114691788_pos_79978	0.232907
chr6_131947216_131947234_pos_432195	0.232906
chr10_33152422_33152440_pos_60571	0.232902
chr2_46550506_46550524_pos_253326	0.232901
chr7_136871056_136871074_pos_463123	0.232901
chr2_136025149_136025167_pos_266835	0.2329
chr5_133049578_133049596_pos_394804	0.232899
chr5_57525288_57525306_pos_383087	0.232896
chr5_74585766_74585784_pos_386503	0.232896
chr12_123488556_123488574_pos_133768	0.232894
chr12_119204888_119204906_pos_132406	0.23289
chr22_32887754_32887772_pos_308429	0.232888
chr22_32863512_32863530_pos_308395	0.232885
chr8_38872282_38872300_pos_475054	0.232885
chr8_13492604_13492622_pos_469268	0.232882
chr10_88062836_88062854_pos_71870	0.232881
chr7_127885469_127885487_pos_460528	0.23288
chr8_80367436_80367454_pos_479409	0.232879
chr3_196136274_196136292_pos_350818	0.232875
chr1_154741532_154741550_pos_29878	0.232872
chr12_11652570_11652588_pos_113744	0.232872
chr3_129413168_129413186_pos_338654	0.232867
chr9_109912486_109912504_pos_503880	0.232867
chr1_234970838_234970856_pos_49795	0.232866
chr10_18473550_18473568_pos_57123	0.232866
chr3_187858341_187858359_pos_348071	0.232866
chr6_113376464_113376482_pos_429341	0.232866
chr3_120090610_120090628_pos_335026	0.232865
chr1_237059030_237059048_pos_50610	0.232864
chr14_100341480_100341498_pos_162848	0.232864
chr2_16429652_16429670_pos_244638	0.232864
chr17_16484896_16484914_pos_203124	0.232863
chr7_40437768_40437786_pos_450336	0.232861
chr10_63614455_63614473_pos_65375	0.232858
chr4_138223594_138223612_pos_366879	0.232856
chr13_52600116_52600134_pos_142935	0.232855
chr13_110238482_110238500_pos_147382	0.232854
chr6_140441419_140441437_pos_434713	0.232854
chr20_44572628_44572646_pos_292896	0.232853
chr3_123089877_123089895_pos_335779	0.232853
chr4_24130956_24130974_pos_354586	0.232852
chr6_15953389_15953407_pos_413839	0.232852
chr10_49312704_49312722_pos_63119	0.232849
chr3_66410764_66410782_pos_328629	0.232846
chr16_21075301_21075319_pos_188403	0.232843
chr3_119280088_119280106_pos_334593	0.232843
chr11_11314010_11314028_pos_86269	0.232842
chr17_61144524_61144542_pos_213279	0.232842
chr10_75202900_75202918_pos_68364	0.232841
chr11_47785639_47785657_pos_93754	0.232841
chr4_57078936_57078954_pos_358857	0.232836
chr2_21270854_21270872_pos_245703	0.232834
chr7_37405696_37405714_pos_450193	0.232833
chr10_103934458_103934476_pos_77071	0.232831
chrX_21725940_21725958_pos_513652	0.232829
chr6_44921294_44921312_pos_422148	0.232828
chr17_47207284_47207302_pos_209867	0.232824
chr8_54244996_54245014_pos_477167	0.232824
chr3_98779145_98779163_pos_331907	0.232823
chr22_30319452_30319470_pos_307665	0.232818
chr21_25983812_25983830_pos_298430	0.232814
chr16_68642573_68642591_pos_193416	0.232811
chr8_141118254_141118272_pos_489829	0.232811
chr7_553156_553174_pos_442126	0.23281
chr7_32089062_32089080_pos_448639	0.23281
chr20_62376370_62376388_pos_297240	0.232807
chr6_136113976_136113994_pos_433045	0.232807
chr8_37842706_37842724_pos_474557	0.232807
chr7_37345103_37345121_pos_450171	0.232805
chr3_156150228_156150246_pos_342644	0.232804
chr8_124255036_124255054_pos_485863	0.232804
chr10_73937646_73937664_pos_67912	0.232799
chr4_6917848_6917866_pos_352038	0.232798
chr2_60539258_60539276_pos_255528	0.232797
chr9_703508_703526_pos_490878	0.232793
chr2_25368824_25368842_pos_246320	0.232788
chr1_83962212_83962230_pos_21729	0.232787
chr13_50529624_50529642_pos_142398	0.232787
chr16_27628472_27628490_pos_189240	0.232783
chr4_88728384_88728402_pos_362029	0.232778
chr3_58063768_58063786_pos_326629	0.232777
chr4_173517868_173517886_pos_373300	0.232776
chr4_7934186_7934204_pos_352558	0.232775
chr2_113886844_113886862_pos_264197	0.232774
chr2_158755986_158756004_pos_268823	0.232771
chr11_126139794_126139812_pos_107503	0.232765
chr9_94867042_94867060_pos_500835	0.232765
chr3_124235146_124235164_pos_336452	0.232763
chr3_25593548_25593566_pos_318940	0.232759
chr12_1791303_1791321_pos_110821	0.232758
chr2_131488536_131488554_pos_265837	0.232758
chr2_45025177_45025195_pos_252479	0.232757
chr11_86119224_86119242_pos_100234	0.232756
chr7_29864921_29864939_pos_447963	0.232755
chr8_130445204_130445222_pos_487893	0.232754
chr9_106287644_106287662_pos_502659	0.232754
chr20_38826286_38826304_pos_291868	0.232753
chr1_51284597_51284615_pos_14723	0.232752
chr10_110858484_110858502_pos_78610	0.232752
chr1_51268222_51268240_pos_14712	0.232746
chr16_14212300_14212318_pos_187363	0.232745
chr12_11794500_11794518_pos_113959	0.232744
chr1_32877418_32877436_pos_10442	0.232741
chr12_108657465_108657483_pos_129388	0.232739
chr12_124380554_124380572_pos_133979	0.232738
chr5_121731416_121731434_pos_392221	0.232738
chr10_113626945_113626963_pos_79234	0.232737
chr11_47533914_47533932_pos_93680	0.232737
chr8_104537673_104537691_pos_482976	0.232733
chr3_42036711_42036729_pos_322538	0.232732
chr17_57242335_57242353_pos_211824	0.232731
chr3_39966155_39966173_pos_322034	0.232731
chr6_21046372_21046390_pos_415870	0.232731
chr7_21076328_21076346_pos_445772	0.232728
chr7_91083027_91083045_pos_456000	0.232728
chr8_11436160_11436178_pos_467709	0.232725
chr11_19919320_19919338_pos_89618	0.232724
chr15_62507712_62507730_pos_171695	0.232724
chr2_237715522_237715540_pos_283740	0.232724
chrX_130060426_130060444_pos_518169	0.232723
chr3_45717203_45717221_pos_323788	0.232721
chr8_105325260_105325278_pos_483063	0.23272
chr8_140343535_140343553_pos_489385	0.232718
chr5_123752987_123753005_pos_392561	0.232716
chr8_140588540_140588558_pos_489508	0.232715
chr6_139278314_139278332_pos_434085	0.232713
chr7_25894418_25894436_pos_447037	0.232713
chr17_57488949_57488967_pos_212068	0.232711
chr8_17766244_17766262_pos_469817	0.232711
chr5_36614692_36614710_pos_380144	0.23271
chr16_75253675_75253693_pos_194818	0.232708
chr14_76929958_76929976_pos_159643	0.232706
chr3_136025189_136025207_pos_339910	0.232701
chr11_126115018_126115036_pos_107420	0.232699
chr22_33472578_33472596_pos_308571	0.232699
chr6_16836591_16836609_pos_414607	0.232699
chr14_76930206_76930224_pos_159648	0.232697
chr4_183722982_183723000_pos_374223	0.232697
chr2_88737521_88737539_pos_260226	0.232696
chr17_62898358_62898376_pos_213672	0.232695
chr2_218024686_218024704_pos_279281	0.232694
chr3_8510043_8510061_pos_314843	0.232694
chr1_184012694_184012712_pos_36493	0.232693
chr4_80202950_80202968_pos_360916	0.232684
chr17_40311928_40311946_pos_207520	0.232683
chr1_31707812_31707830_pos_10126	0.232681
chr17_15077264_15077282_pos_202702	0.232681
chr15_35362669_35362687_pos_165655	0.232679
chr10_63515291_63515309_pos_65314	0.232675
chr2_176525313_176525331_pos_272470	0.232675
chr10_3139423_3139441_pos_52474	0.232674
chr9_69307859_69307877_pos_496771	0.232674
chr5_123209568_123209586_pos_392463	0.232673
chr11_86474057_86474075_pos_100300	0.232672
chr15_68680236_68680254_pos_174900	0.232669
chr5_67306986_67307004_pos_385026	0.232668
chr13_27466660_27466678_pos_136459	0.232664
chr17_19271248_19271266_pos_204344	0.232662
chr1_117128733_117128751_pos_27960	0.23266
chr12_11864228_11864246_pos_114092	0.232658
chr15_98897106_98897124_pos_183382	0.232658
chrX_41449302_41449320_pos_515075	0.232658
chr18_41371932_41371950_pos_226431	0.232657
chr10_131994523_131994541_pos_83468	0.232655
chr4_168849400_168849418_pos_372720	0.232655
chr12_12442920_12442938_pos_114225	0.232652
chr15_70447656_70447674_pos_175514	0.232652
chr11_22208626_22208644_pos_89961	0.232649
chr3_127787988_127788006_pos_337822	0.232649
chr15_92069694_92069712_pos_181806	0.232646
chr11_46367380_46367398_pos_93191	0.232644
chr11_15921001_15921019_pos_88327	0.232643
chr8_53496191_53496209_pos_477074	0.232643
chr4_184274718_184274736_pos_374478	0.232642
chr3_150588262_150588280_pos_342078	0.23264
chr13_51291643_51291661_pos_142715	0.232638
chr16_66895309_66895327_pos_192876	0.232637
chr19_57057518_57057536_pos_241467	0.232635
chr2_205767780_205767798_pos_276775	0.232635
chr3_55484078_55484096_pos_325917	0.232635
chr1_10161314_10161332_pos_3101	0.232634
chr2_19678364_19678382_pos_245244	0.232633
chr8_38086071_38086089_pos_474688	0.232632
chr14_59342648_59342666_pos_154028	0.232631
chr8_37783208_37783226_pos_474460	0.232631
chr10_4308180_4308198_pos_53384	0.23263
chr14_26528791_26528809_pos_149922	0.232629
chr6_3139590_3139608_pos_409553	0.232627
chr14_99539743_99539761_pos_162457	0.232625
chr12_59803740_59803758_pos_121717	0.232617
chr5_88928894_88928912_pos_388716	0.232616
chr8_130046160_130046178_pos_487627	0.232616
chr6_129369952_129369970_pos_431888	0.232615
chr12_1350641_1350659_pos_110574	0.232614
chr15_57510800_57510818_pos_170290	0.232611
chr2_224196032_224196050_pos_280697	0.232611
chr10_13731078_13731096_pos_55673	0.232606
chr2_26300157_26300175_pos_246460	0.232605
chr3_195130858_195130876_pos_350482	0.232605
chr16_73033194_73033212_pos_194291	0.232604
chr3_73480502_73480520_pos_330971	0.232604
chr1_40711922_40711940_pos_12137	0.232601
chr7_94451364_94451382_pos_456637	0.2326
chr8_18823394_18823412_pos_470132	0.232599
chr8_17321110_17321128_pos_469488	0.232596
chr8_97929217_97929235_pos_481534	0.232595
chr22_33835347_33835365_pos_308750	0.232594
chr3_15514518_15514536_pos_317183	0.232594
chr3_133992502_133992520_pos_339523	0.232594
chr11_12164130_12164148_pos_86961	0.232591
chr1_18909320_18909338_pos_5818	0.23259
chr1_232355277_232355295_pos_48358	0.232587
chr5_181051191_181051209_pos_408560	0.232584
chr11_43906043_43906061_pos_92039	0.232583
chr3_149626068_149626086_pos_341758	0.232582
chr7_51302948_51302966_pos_453041	0.232582
chr3_38533337_38533355_pos_321658	0.232581
chr3_193982457_193982475_pos_349539	0.232581
chr1_63781886_63781904_pos_18520	0.232575
chr1_234541758_234541776_pos_49158	0.232574
chr12_45268935_45268953_pos_118097	0.232572
chr14_69650934_69650952_pos_157490	0.232572
chr21_37593180_37593198_pos_300808	0.232572
chr9_69623514_69623532_pos_496914	0.232569
chr14_95544777_95544795_pos_162312	0.232564
chr8_115648253_115648271_pos_483737	0.232564
chr1_109790950_109790968_pos_25954	0.232563
chr10_48333996_48334014_pos_62788	0.23256
chr2_160307266_160307284_pos_269607	0.232559
chr6_150537121_150537139_pos_436738	0.232558
chr10_113646132_113646150_pos_79274	0.232557
chr2_47560269_47560287_pos_254036	0.232557
chr6_113596122_113596140_pos_429423	0.232557
chr12_108308726_108308744_pos_129265	0.232555
chr8_13288517_13288535_pos_469024	0.232555
chr12_12901554_12901572_pos_114357	0.232553
chr12_15837562_15837580_pos_114919	0.232553
chr6_6893274_6893292_pos_410800	0.232553
chr2_96192158_96192176_pos_260336	0.232545
chr5_139788146_139788164_pos_396852	0.232545
chr12_95096559_95096577_pos_126881	0.232544
chr17_50661894_50661912_pos_211173	0.232543
chr5_155729364_155729382_pos_402671	0.232539
chr10_95446148_95446166_pos_74370	0.232538
chr10_3623884_3623902_pos_52790	0.232537
chr15_71011678_71011696_pos_175710	0.232535
chr18_62621604_62621622_pos_230256	0.232533
chr15_49429482_49429500_pos_169139	0.232532
chr5_143205488_143205506_pos_398556	0.232531
chr10_3271814_3271832_pos_52564	0.23253
chr5_173163476_173163494_pos_406531	0.232528
chr1_15850160_15850178_pos_5140	0.232527
chr20_18637180_18637198_pos_287988	0.232525
chr1_245328148_245328166_pos_51455	0.232523
chr11_2691092_2691110_pos_84531	0.232523
chr7_71637738_71637756_pos_454256	0.232522
chr8_13130243_13130261_pos_468796	0.232522
chr2_160352068_160352086_pos_269680	0.232521
chr14_69363180_69363198_pos_157396	0.23252
chr18_46712570_46712588_pos_227057	0.23252
chr22_32830770_32830788_pos_308349	0.232519
chr10_22574144_22574162_pos_57837	0.232518
chr10_33460332_33460350_pos_60874	0.232517
chr9_1201167_1201185_pos_491017	0.232513
chr2_10843518_10843536_pos_243402	0.232511
chr17_77888528_77888546_pos_217533	0.232508
chr12_115599158_115599176_pos_131725	0.232504
chr3_50138698_50138716_pos_324806	0.232504
chr12_14901326_14901344_pos_114693	0.232502
chr20_19762110_19762128_pos_288171	0.232502
chr1_3170683_3170701_pos_675	0.232497
chr20_44109978_44109996_pos_292586	0.232496
chr18_34605541_34605559_pos_225362	0.232495
chr12_109518098_109518116_pos_129887	0.232492
chr17_385453_385471_pos_198525	0.232491
chr11_75463599_75463617_pos_98618	0.232489
chr13_33642402_33642420_pos_138711	0.232488
chr22_40669140_40669158_pos_311430	0.232488
chr9_123364636_123364654_pos_507068	0.232488
chr5_111810328_111810346_pos_390930	0.232487
chr2_81922502_81922520_pos_259200	0.232486
chr10_35875440_35875458_pos_61622	0.232485
chr19_342822_342840_pos_231929	0.232483
chr4_72312599_72312617_pos_359437	0.232481
chr1_93814244_93814262_pos_23912	0.232477
chr12_2030028_2030046_pos_110994	0.232475
chr19_7973832_7973850_pos_234173	0.232474
chr9_136527970_136527988_pos_511924	0.232473
chr2_100733536_100733554_pos_261390	0.232471
chr5_96734194_96734212_pos_389579	0.232465
chr8_21130109_21130127_pos_470869	0.232464
chr1_53025086_53025104_pos_15012	0.232461
chr15_85563620_85563638_pos_179923	0.232459
chr6_163777406_163777424_pos_440457	0.232459
chr17_57783382_57783400_pos_212334	0.232456
chr2_233420150_233420168_pos_282028	0.232455
chr17_602174_602192_pos_198622	0.232454
chr2_176669470_176669488_pos_272525	0.232453
chr22_17371544_17371562_pos_303749	0.232451
chr5_181036484_181036502_pos_408554	0.23245
chr8_102106650_102106668_pos_482502	0.23245
chr9_22149130_22149148_pos_494307	0.232449
chr5_154474104_154474122_pos_402291	0.232448
chr4_1664236_1664254_pos_351276	0.232445
chr2_30359909_30359927_pos_247734	0.232443
chr5_123813470_123813488_pos_392645	0.232438
chr17_19720680_19720698_pos_204520	0.232436
chr5_134569550_134569568_pos_395119	0.232435
chr1_55750456_55750474_pos_16047	0.232433
chr3_123271939_123271957_pos_335826	0.232431
chr3_195571548_195571566_pos_350723	0.232428
chr4_98530137_98530155_pos_362703	0.232425
chr2_54209039_54209057_pos_254346	0.232422
chr21_14989498_14989516_pos_297850	0.232422
chr20_50763192_50763210_pos_294940	0.232416
chr8_107635798_107635816_pos_483525	0.232413
chr5_2013884_2013902_pos_376773	0.232412
chr20_32971756_32971774_pos_290019	0.232409
chr1_221263900_221263918_pos_44949	0.232405
chr12_131230166_131230184_pos_134868	0.232405
chr4_111399758_111399776_pos_363809	0.232401
chr9_133842328_133842346_pos_511167	0.232401
chr1_153261692_153261710_pos_29505	0.232398
chr11_84314184_84314202_pos_100107	0.232398
chr4_124526493_124526511_pos_366031	0.232398
chr2_100902966_100902984_pos_261532	0.232395
chr9_4959590_4959608_pos_491655	0.232395
chr1_40059696_40059714_pos_12024	0.232394
chr1_236011936_236011954_pos_49995	0.232394
chr12_14896476_14896494_pos_114682	0.232394
chr10_79435313_79435331_pos_70656	0.232393
chr12_998680_998698_pos_110488	0.232393
chr3_128555688_128555706_pos_338260	0.232393
chr1_220982670_220982688_pos_44869	0.232392
chr2_219688674_219688692_pos_279927	0.23239
chr3_111721461_111721479_pos_333357	0.232389
chr4_150874352_150874370_pos_369867	0.232389
chr1_177300967_177300985_pos_34639	0.232388
chr19_584618_584636_pos_231954	0.232388
chr22_32812094_32812112_pos_308301	0.232388
chr2_211901415_211901433_pos_277506	0.232385
chrX_48677392_48677410_pos_515567	0.232383
chr17_64988789_64988807_pos_214176	0.23238
chr5_10857038_10857056_pos_377601	0.23238
chr17_19296022_19296040_pos_204363	0.232378
chr3_150371079_150371097_pos_342005	0.232376
chr2_32938259_32938277_pos_248502	0.232375
chr1_99768585_99768603_pos_24995	0.232374
chr2_71503779_71503797_pos_258248	0.232374
chr5_68343624_68343642_pos_385518	0.232372
chr8_11753914_11753932_pos_468466	0.232372
chr12_117119182_117119200_pos_132231	0.232371
chr6_34863512_34863530_pos_418433	0.232371
chr11_14300888_14300906_pos_88055	0.232368
chr8_27748689_27748707_pos_472770	0.232367
chr6_105261218_105261236_pos_427146	0.232366
chr20_17543917_17543935_pos_287656	0.232364
chr8_54327881_54327899_pos_477193	0.232362
chr5_133818102_133818120_pos_394825	0.23236
chr8_105654108_105654126_pos_483224	0.232359
chr6_46350934_46350952_pos_422443	0.232357
chr3_73556694_73556712_pos_331092	0.232355
chr1_218305706_218305724_pos_44084	0.232354
chr7_36215572_36215590_pos_449882	0.232353
chr16_58121312_58121330_pos_192072	0.232349
chr10_72738240_72738258_pos_67583	0.232348
chr12_6554470_6554488_pos_113325	0.232345
chr11_128773078_128773096_pos_108463	0.232344
chr9_2688738_2688756_pos_491325	0.232342
chr15_39128178_39128196_pos_166849	0.232341
chr3_128787464_128787482_pos_338344	0.232341
chr14_103118192_103118210_pos_163465	0.23234
chr16_14529226_14529244_pos_187458	0.23234
chr15_71148148_71148166_pos_175775	0.232338
chr12_52156941_52156959_pos_120337	0.232337
chr15_78223808_78223826_pos_178299	0.232337
chr22_27880190_27880208_pos_306763	0.232337
chr2_30362248_30362266_pos_247745	0.232335
chr6_129235750_129235768_pos_431823	0.232333
chr1_42674566_42674584_pos_13073	0.232332
chr5_134577948_134577966_pos_395126	0.232331
chr8_25728906_25728924_pos_472045	0.23233
chr16_81503902_81503920_pos_195612	0.232328
chr9_91193079_91193097_pos_499771	0.232328
chr14_58817999_58818017_pos_153709	0.232326
chr1_119982367_119982385_pos_28339	0.232325
chr9_13970202_13970220_pos_492628	0.232325
chr10_110670646_110670664_pos_78288	0.232324
chr5_138493104_138493122_pos_396003	0.232324
chr9_126663861_126663879_pos_507773	0.232323
chr5_14119160_14119178_pos_377779	0.232322
chr5_170749016_170749034_pos_405110	0.232322
chr15_71254726_71254744_pos_175938	0.23232
chr9_133234198_133234216_pos_510942	0.23232
chr5_151685094_151685112_pos_401866	0.232316
chr11_2867852_2867870_pos_84701	0.232313
chr2_118123993_118124011_pos_264255	0.232313
chr4_123750310_123750328_pos_365613	0.232313
chr14_85535182_85535200_pos_160337	0.232312
chr18_24959464_24959482_pos_224154	0.232307
chr5_142778658_142778676_pos_398054	0.232307
chr3_111738752_111738770_pos_333395	0.232306
chr14_101841042_101841060_pos_163081	0.232302
chr3_186945516_186945534_pos_347655	0.2323
chr5_126947525_126947543_pos_393898	0.2323
chr17_20225862_20225880_pos_204604	0.232299
chr16_69394101_69394119_pos_193516	0.232298
chr6_169168192_169168210_pos_441628	0.232297
chr1_91783586_91783604_pos_23456	0.232292
chr8_20269028_20269046_pos_470770	0.232292
chr2_46981016_46981034_pos_253651	0.23229
chr2_152542908_152542926_pos_268375	0.232289
chr9_27079024_27079042_pos_494384	0.232288
chr4_119833890_119833908_pos_364979	0.232287
chr10_47048626_47048644_pos_62686	0.232283
chr6_107497066_107497084_pos_427533	0.232283
chr1_9886464_9886482_pos_2975	0.232281
chr6_17218520_17218538_pos_414740	0.232281
chr10_4194416_4194434_pos_53292	0.23228
chr13_99062683_99062701_pos_146161	0.232279
chr2_73908166_73908184_pos_258838	0.232279
chr8_70217448_70217466_pos_478788	0.232279
chr10_71816933_71816951_pos_67057	0.232276
chr10_86632333_86632351_pos_71364	0.232276
chr12_124531467_124531485_pos_134248	0.232273
chr14_31893460_31893478_pos_150200	0.232273
chr8_118467846_118467864_pos_484380	0.232273
chr11_130413614_130413632_pos_108865	0.232272
chr20_38765062_38765080_pos_291848	0.23227
chr6_13018605_13018623_pos_412589	0.232268
chr11_17353448_17353466_pos_88944	0.232267
chr14_76926872_76926890_pos_159638	0.232266
chr2_216777898_216777916_pos_278298	0.232265
chr6_130945596_130945614_pos_432021	0.232265
chr7_132368725_132368743_pos_461948	0.232265
chr4_79083700_79083718_pos_360785	0.232264
chr21_45309272_45309290_pos_303012	0.232263
chr11_9656952_9656970_pos_85757	0.232255
chr8_125217173_125217191_pos_486307	0.232254
chr10_7887592_7887610_pos_54351	0.232253
chr3_71457025_71457043_pos_330303	0.232253
chr1_220800552_220800570_pos_44814	0.232252
chr5_128535474_128535492_pos_394295	0.232251
chr5_151699104_151699122_pos_401886	0.232249
chr10_71268907_71268925_pos_66866	0.232247
chr13_110110145_110110163_pos_147220	0.232247
chr15_37059124_37059142_pos_166412	0.232247
chr8_140724166_140724184_pos_489635	0.232246
chr9_4334632_4334650_pos_491548	0.232246
chr5_68042324_68042342_pos_385288	0.232245
chr9_5557960_5557978_pos_491726	0.232245
chr5_53678856_53678874_pos_381759	0.232244
chr15_77386827_77386845_pos_177806	0.232241
chr11_114115760_114115778_pos_103670	0.23224
chr2_128593914_128593932_pos_265629	0.232239
chr2_61925283_61925301_pos_255665	0.232238
chr5_45335364_45335382_pos_381448	0.232237
chr11_78801216_78801234_pos_99689	0.232235
chr5_1182944_1182962_pos_376493	0.232233
chr5_142831238_142831256_pos_398175	0.232231
chr14_103718842_103718860_pos_163649	0.23223
chr15_72993010_72993028_pos_176455	0.23223
chr2_45885474_45885492_pos_252741	0.23223
chr10_91201074_91201092_pos_73045	0.232227
chr14_69633458_69633476_pos_157451	0.232227
chr6_148494858_148494876_pos_436129	0.232227
chr15_77187076_77187094_pos_177720	0.232226
chr2_42917262_42917280_pos_251666	0.232226
chr3_38022695_38022713_pos_321561	0.232226
chr9_69395748_69395766_pos_496857	0.232226
chr15_71676844_71676862_pos_176240	0.232224
chr12_119693112_119693130_pos_132520	0.232221
chr15_66706623_66706641_pos_173617	0.232219
chr16_70726282_70726300_pos_193987	0.232218
chr5_172765920_172765938_pos_406176	0.232217
chr6_37222270_37222288_pos_419901	0.232216
chr12_62693764_62693782_pos_121814	0.232215
chr10_68599274_68599292_pos_65808	0.232213
chr15_74870920_74870938_pos_177296	0.232212
chr16_3159056_3159074_pos_185288	0.232211
chr17_50786100_50786118_pos_211208	0.23221
chr2_217399008_217399026_pos_278619	0.23221
chr1_220410052_220410070_pos_44685	0.232209
chr4_184756681_184756699_pos_374762	0.232209
chr10_112784618_112784636_pos_78806	0.232204
chr5_137071940_137071958_pos_395489	0.232204
chr6_138540464_138540482_pos_433731	0.232204
chr3_197317406_197317424_pos_350985	0.232203
chr13_20119212_20119230_pos_135025	0.232202
chr17_42748604_42748622_pos_208288	0.232202
chr16_29261367_29261385_pos_189455	0.2322
chr8_141179390_141179408_pos_489910	0.232197
chr6_123417858_123417876_pos_431004	0.232195
chr8_117920630_117920648_pos_484087	0.232192
chr17_57098199_57098217_pos_211763	0.23219
chr7_36393776_36393794_pos_450000	0.232188
chr17_40559028_40559046_pos_207791	0.232183
chr11_16940645_16940663_pos_88865	0.232181
chr13_32737507_32737525_pos_138268	0.23218
chr1_184664064_184664082_pos_36796	0.232175
chr7_71405100_71405118_pos_454185	0.232174
chr3_187739998_187740016_pos_348021	0.232173
chr7_134767072_134767090_pos_462506	0.232173
chr5_53643654_53643672_pos_381756	0.232172
chr7_94451146_94451164_pos_456633	0.232171
chr3_190566650_190566668_pos_349039	0.23217
chr7_92695801_92695819_pos_456295	0.232168
chr5_154526994_154527012_pos_402376	0.232167
chr8_17794610_17794628_pos_469856	0.232167
chr1_36487128_36487146_pos_11355	0.232166
chr14_100711740_100711758_pos_162928	0.232165
chr15_62432818_62432836_pos_171527	0.232162
chr16_1509408_1509426_pos_184972	0.232162
chr16_15812266_15812284_pos_187635	0.232162
chr11_100727476_100727494_pos_101971	0.23216
chr7_134742284_134742302_pos_462483	0.23216
chr3_27559990_27560008_pos_319168	0.232158
chr4_152039338_152039356_pos_370384	0.232157
chr2_128736678_128736696_pos_265647	0.232155
chr1_236343122_236343140_pos_50085	0.232154
chr17_27968322_27968340_pos_205150	0.232154
chr3_186921752_186921770_pos_347582	0.232154
chr13_80716578_80716596_pos_144917	0.232152
chr12_5036234_5036252_pos_112776	0.232151
chr14_68634406_68634424_pos_156653	0.232151
chr17_38881709_38881727_pos_206926	0.232151
chr10_103720716_103720734_pos_76746	0.232147
chr12_114675998_114676016_pos_131578	0.232147
chr6_15260344_15260362_pos_413516	0.232147
chr9_133506818_133506836_pos_510991	0.232147
chr7_2713648_2713666_pos_443066	0.232145
chr17_43873802_43873820_pos_208724	0.232144
chr3_53120660_53120678_pos_325590	0.232144
chr20_35849754_35849772_pos_290774	0.232143
chr1_47659155_47659173_pos_14319	0.232141
chr1_48572914_48572932_pos_14595	0.232141
chr21_34131194_34131212_pos_300011	0.232141
chr19_10424544_10424562_pos_234432	0.23214
chr9_131397115_131397133_pos_510185	0.232138
chr11_134176410_134176428_pos_109970	0.232137
chr20_50027916_50027934_pos_294514	0.232137
chr1_100597280_100597298_pos_25097	0.232134
chr1_40362849_40362867_pos_12068	0.232133
chr2_240916804_240916822_pos_284885	0.232133
chr6_46487202_46487220_pos_422575	0.232132
chr2_8004379_8004397_pos_242311	0.23213
chr22_41243444_41243462_pos_311536	0.23213
chr5_84884570_84884588_pos_388402	0.23213
chr12_5487910_5487928_pos_112931	0.232127
chr22_24969738_24969756_pos_305824	0.232127
chr17_1413010_1413028_pos_199182	0.232122
chr3_11591589_11591607_pos_315758	0.232121
chr15_92877718_92877736_pos_182040	0.232118
chr1_67714666_67714684_pos_19981	0.232117
chr2_43086620_43086638_pos_251884	0.232117
chr5_149399210_149399228_pos_400144	0.232116
chr3_190774170_190774188_pos_349069	0.232114
chr4_89299441_89299459_pos_362229	0.232114
chr10_46540184_46540202_pos_62658	0.232113
chr11_43723736_43723754_pos_91968	0.232113
chr6_138957995_138958013_pos_433953	0.232112
chr15_34906645_34906663_pos_165598	0.23211
chr5_142688392_142688410_pos_397951	0.23211
chr3_172201666_172201684_pos_345198	0.232108
chr2_74335044_74335062_pos_258966	0.232107
chr2_196284256_196284274_pos_274950	0.232102
chrX_55057218_55057236_pos_515870	0.232102
chrX_67779324_67779342_pos_516162	0.232102
chr11_122229720_122229738_pos_106413	0.232101
chr3_192655905_192655923_pos_349263	0.232101
chr2_111117442_111117460_pos_263791	0.232099
chr20_47895772_47895790_pos_293818	0.232099
chr6_42046766_42046784_pos_421109	0.232099
chr11_65485790_65485808_pos_95965	0.232097
chr4_185999248_185999266_pos_375776	0.232097
chr8_9135732_9135750_pos_467235	0.232096
chr22_36197640_36197658_pos_309510	0.23209
chr2_9179624_9179642_pos_242777	0.232088
chr10_43955199_43955217_pos_62143	0.232087
chr8_139720369_139720387_pos_489185	0.232087
chr7_151665810_151665828_pos_465400	0.232085
chr22_45280058_45280076_pos_312849	0.232081
chr1_224502822_224502840_pos_45563	0.23208
chr18_23541160_23541178_pos_223931	0.23208
chr16_88242386_88242404_pos_197916	0.232078
chr9_4798110_4798128_pos_491620	0.232075
chr1_145784201_145784219_pos_28400	0.232074
chr9_113164550_113164568_pos_504693	0.232069
chr14_88535924_88535942_pos_160459	0.232066
chr17_64707256_64707274_pos_214127	0.232065
chr15_38626352_38626370_pos_166768	0.232063
chr1_11944534_11944552_pos_3996	0.232062
chr5_140327754_140327772_pos_397136	0.232057
chr15_44102615_44102633_pos_168388	0.232054
chr17_4595176_4595194_pos_200774	0.232051
chr20_25291912_25291930_pos_289292	0.232049
chr6_150766810_150766828_pos_436920	0.232049
chr16_50598656_50598674_pos_190414	0.232047
chr6_84774527_84774545_pos_425875	0.232046
chr9_131227294_131227312_pos_509941	0.232046
chr12_45337172_45337190_pos_118158	0.232044
chr10_50321902_50321920_pos_63150	0.232038
chr11_47863448_47863466_pos_93774	0.232037
chr5_74361126_74361144_pos_386412	0.232037
chr1_232554289_232554307_pos_48570	0.232035
chr20_2139380_2139398_pos_285584	0.232035
chr12_57838968_57838986_pos_121435	0.232034
chr5_102809276_102809294_pos_389870	0.232034
chr6_160950646_160950664_pos_439449	0.232031
chr12_117042512_117042530_pos_132159	0.23203
chr21_45973960_45973978_pos_303361	0.23203
chr7_131231776_131231794_pos_461498	0.23203
chr2_178553250_178553268_pos_272777	0.232029
chr20_32286298_32286316_pos_289674	0.232029
chr3_177345258_177345276_pos_345782	0.232029
chr7_73869220_73869238_pos_454345	0.232016
chr9_114177944_114177962_pos_505260	0.232016
chr18_22193568_22193586_pos_222794	0.232015
chr15_63060399_63060417_pos_172298	0.232014
chr5_80216322_80216340_pos_387646	0.232014
chr14_75702318_75702336_pos_159236	0.23201
chr8_124394150_124394168_pos_485906	0.23201
chr11_73980158_73980176_pos_98241	0.232006
chr12_114397947_114397965_pos_131319	0.232006
chr11_114220092_114220110_pos_103919	0.232004
chr3_4307066_4307084_pos_314180	0.232001
chr11_126340270_126340288_pos_107559	0.231998
chr3_37526712_37526730_pos_321024	0.231998
chr3_138046235_138046253_pos_340015	0.231998
chr10_110070704_110070722_pos_77627	0.231997
chr12_92244150_92244168_pos_125559	0.231996
chr15_91537081_91537099_pos_181347	0.231996
chr1_32767816_32767834_pos_10436	0.231995
chr11_27282302_27282320_pos_90227	0.231995
chr6_16731542_16731560_pos_414478	0.23199
chr8_38472180_38472198_pos_474849	0.231986
chr7_131234832_131234850_pos_461499	0.231985
chr8_9295394_9295412_pos_467309	0.231985
chr5_45533856_45533874_pos_381478	0.231984
chr13_106349368_106349386_pos_146523	0.231982
chr22_46728726_46728744_pos_313675	0.231981
chr7_70572154_70572172_pos_453981	0.231981
chr10_99983400_99983418_pos_75508	0.231979
chr16_81223438_81223456_pos_195556	0.231979
chr22_37512406_37512424_pos_310084	0.231979
chr10_74145356_74145374_pos_68047	0.231976
chr18_21458616_21458634_pos_222465	0.231975
chr2_101116174_101116192_pos_261733	0.231975
chr7_135254444_135254462_pos_462846	0.231975
chr17_13198131_13198149_pos_202603	0.231974
chr3_5231746_5231764_pos_314652	0.231972
chr11_34344940_34344958_pos_91330	0.231971
chr17_76697756_76697774_pos_216900	0.231971
chr1_205706658_205706676_pos_40738	0.231968
chr2_158599474_158599492_pos_268735	0.231968
chr17_31249167_31249185_pos_205897	0.231966
chr8_11641804_11641822_pos_467968	0.231965
chr1_237229864_237229882_pos_50765	0.231963
chr3_194572030_194572048_pos_349989	0.231963
chr1_164704148_164704166_pos_31878	0.231962
chr15_61327246_61327264_pos_171454	0.231962
chr15_78348434_78348452_pos_178337	0.231962
chr12_27556082_27556100_pos_116795	0.231957
chr9_113599868_113599886_pos_504999	0.231957
chr14_67644585_67644603_pos_155875	0.231956
chr4_183438906_183438924_pos_374204	0.231953
chr13_39210234_39210252_pos_139271	0.231952
chr11_16891277_16891295_pos_88756	0.231951
chr9_35917520_35917538_pos_495332	0.231949
chr6_43113656_43113674_pos_421369	0.231948
chr13_32046620_32046638_pos_137957	0.231947
chr3_124812664_124812682_pos_336782	0.231945
chr5_38072324_38072342_pos_380407	0.231945
chr10_86599974_86599992_pos_71348	0.231938
chr7_29771712_29771730_pos_447926	0.231938
chr3_179196220_179196238_pos_346397	0.231937
chr3_27345228_27345246_pos_319087	0.231936
chr6_150426463_150426481_pos_436692	0.231936
chr12_29315496_29315514_pos_116934	0.231935
chr2_236957813_236957831_pos_282999	0.231935
chr12_47745812_47745830_pos_119025	0.231933
chr10_95408960_95408978_pos_74262	0.231932
chr16_27515968_27515986_pos_189184	0.23193
chr7_31884102_31884120_pos_448539	0.23193
chr19_49638168_49638186_pos_240783	0.231929
chr20_19927096_19927114_pos_288307	0.231929
chr1_6350548_6350566_pos_1184	0.231926
chr13_97914896_97914914_pos_145662	0.231926
chr20_3752104_3752122_pos_285727	0.231924
chr20_37993128_37993146_pos_291445	0.231924
chr1_41542846_41542864_pos_12692	0.231921
chr1_91697682_91697700_pos_23329	0.231918
chr12_132550277_132550295_pos_134905	0.231917
chr7_55192922_55192940_pos_453381	0.231917
chr12_47014702_47014720_pos_118900	0.231911
chr2_8437240_8437258_pos_242405	0.231911
chr1_56302020_56302038_pos_16143	0.231907
chr15_93486243_93486261_pos_182218	0.231907
chr16_89863856_89863874_pos_198425	0.231902
chr22_42929383_42929401_pos_312339	0.231902
chr18_48924820_48924838_pos_227756	0.231899
chr7_7751402_7751420_pos_444426	0.231898
chr1_234970866_234970884_pos_49796	0.231896
chr10_4246870_4246888_pos_53335	0.231896
chr8_8384528_8384546_pos_466826	0.231895
chr1_234962210_234962228_pos_49775	0.231894
chr1_210262912_210262930_pos_42321	0.231893
chr10_11902442_11902460_pos_55254	0.231892
chr17_21280108_21280126_pos_204740	0.231891
chr7_41835471_41835489_pos_450651	0.231891
chr7_137987190_137987208_pos_463788	0.231888
chr6_143519050_143519068_pos_435307	0.231883
chr15_85585022_85585040_pos_179970	0.231881
chr19_5054884_5054902_pos_233382	0.231878
chr5_147485370_147485388_pos_399266	0.231878
chr6_63447210_63447228_pos_424255	0.231878
chr8_40192467_40192485_pos_475387	0.231878
chr17_44533756_44533774_pos_208981	0.231875
chr17_36594206_36594224_pos_206554	0.231874
chr5_41457728_41457746_pos_381060	0.231873
chr2_23426738_23426756_pos_245792	0.231872
chr1_234863168_234863186_pos_49613	0.231869
chr11_16603450_16603468_pos_88562	0.231869
chr1_115828572_115828590_pos_27446	0.23186
chr5_137858336_137858354_pos_395841	0.23186
chr2_60406074_60406092_pos_255375	0.231859
chr2_74845616_74845634_pos_259078	0.231858
chr2_163718061_163718079_pos_270374	0.231857
chr15_38254620_38254638_pos_166721	0.231855
chr7_105245874_105245892_pos_458236	0.231853
chr11_407238_407256_pos_83941	0.231851
chr18_48974884_48974902_pos_227924	0.231849
chr1_42923045_42923063_pos_13082	0.231848
chr10_16992781_16992799_pos_56550	0.231848
chr8_33554900_33554918_pos_474154	0.231845
chr1_119637437_119637455_pos_28228	0.231844
chr16_11108012_11108030_pos_186802	0.231844
chr10_58754854_58754872_pos_63847	0.231843
chr2_41937182_41937200_pos_251234	0.231841
chr8_42297356_42297374_pos_475922	0.231839
chr2_12774576_12774594_pos_244032	0.231838
chr3_89948822_89948840_pos_331717	0.231832
chr3_186940111_186940129_pos_347632	0.231832
chr6_118538295_118538313_pos_430173	0.231832
chr9_14031245_14031263_pos_492702	0.231832
chr7_35249412_35249430_pos_449177	0.231831
chr12_27583350_27583368_pos_116814	0.23183
chr21_44006402_44006420_pos_302530	0.231829
chr22_33807626_33807644_pos_308729	0.231824
chr3_16389044_16389062_pos_317423	0.231824
chr13_114098744_114098762_pos_148939	0.231823
chr20_34010860_34010878_pos_290269	0.231822
chr1_65175580_65175598_pos_19160	0.23182
chr4_14810698_14810716_pos_353444	0.23182
chr18_63075372_63075390_pos_230422	0.231816
chr2_230669580_230669598_pos_281499	0.231816
chr17_2222418_2222436_pos_199991	0.231814
chr1_8701048_8701066_pos_2421	0.231809
chr11_78228490_78228508_pos_99473	0.231807
chr15_66936820_66936838_pos_173916	0.231807
chr16_84786300_84786318_pos_196359	0.231807
chr5_142957692_142957710_pos_398287	0.231805
chr4_147753322_147753340_pos_369270	0.231802
chr7_150619620_150619638_pos_464829	0.231802
chr17_1905286_1905304_pos_199473	0.231801
chr4_186200734_186200752_pos_375823	0.231798
chr12_11779564_11779582_pos_113923	0.231797
chr1_89759210_89759228_pos_22982	0.231796
chr11_12724449_12724467_pos_87550	0.231791
chr6_75487372_75487390_pos_424891	0.23179
chr10_15483868_15483886_pos_56236	0.231788
chr18_56067248_56067266_pos_228783	0.231788
chr9_34243032_34243050_pos_494862	0.231786
chr5_114208012_114208030_pos_391550	0.231784
chr5_113213744_113213762_pos_391368	0.231778
chr17_78358278_78358296_pos_217913	0.231777
chr2_6073102_6073120_pos_242108	0.231776
chr14_63513818_63513836_pos_155146	0.231775
chr15_41917801_41917819_pos_167832	0.231775
chr4_10691678_10691696_pos_353160	0.231772
chr1_167684056_167684074_pos_32640	0.231769
chr3_37922822_37922840_pos_321448	0.231769
chr1_236948104_236948122_pos_50460	0.231768
chr20_9200776_9200794_pos_286798	0.231767
chr6_16986026_16986044_pos_414637	0.231767
chr2_60551244_60551262_pos_255577	0.231766
chr3_66372798_66372816_pos_328586	0.231766
chr11_11481076_11481094_pos_86373	0.231765
chr14_93091446_93091464_pos_161893	0.231765
chr3_132787766_132787784_pos_339265	0.231765
chr1_39398832_39398850_pos_11855	0.231762
chr14_75712048_75712066_pos_159256	0.231762
chr1_180117460_180117478_pos_35124	0.23176
chr7_2716226_2716244_pos_443073	0.231759
chr4_148069900_148069918_pos_369580	0.231758
chr5_123093526_123093544_pos_392389	0.231756
chr8_100681040_100681058_pos_481987	0.231756
chr5_91156430_91156448_pos_389029	0.231755
chr7_35327400_35327418_pos_449277	0.231752
chr2_121350180_121350198_pos_264880	0.231751
chr5_169443081_169443099_pos_404893	0.231751
chr1_160219280_160219298_pos_30970	0.23175
chr4_7960856_7960874_pos_352588	0.23175
chr15_87496564_87496582_pos_180357	0.231749
chr22_35332842_35332860_pos_308905	0.231746
chr1_206699756_206699774_pos_41257	0.231745
chr16_74943378_74943396_pos_194652	0.231745
chr1_36133698_36133716_pos_11092	0.231743
chr16_58124408_58124426_pos_192082	0.231743
chr17_1929222_1929240_pos_199501	0.231743
chr4_41383942_41383960_pos_356533	0.231743
chr5_6733858_6733876_pos_377102	0.231743
chr16_48499356_48499374_pos_189966	0.231742
chr2_100903110_100903128_pos_261533	0.231741
chr2_11419956_11419974_pos_243571	0.231739
chr8_9730464_9730482_pos_467408	0.231739
chr10_76124320_76124338_pos_68628	0.231737
chr6_29650242_29650260_pos_417492	0.231737
chr2_237686747_237686765_pos_283626	0.231731
chr7_135716960_135716978_pos_462907	0.231729
chrX_39890878_39890896_pos_514546	0.231729
chr6_55869293_55869311_pos_423719	0.231728
chr4_37885314_37885332_pos_355664	0.231727
chr10_44935828_44935846_pos_62416	0.231725
chr5_139188670_139188688_pos_396350	0.231723
chr7_30932522_30932540_pos_448470	0.231723
chrX_21725916_21725934_pos_513651	0.231723
chr3_71127280_71127298_pos_329904	0.23172
chr12_124532614_124532632_pos_134253	0.231719
chr6_132133554_132133572_pos_432260	0.231719
chr16_11561646_11561664_pos_186992	0.231718
chr15_71808309_71808327_pos_176350	0.231717
chr2_235011875_235011893_pos_282327	0.231717
chr12_24535534_24535552_pos_116117	0.231714
chr6_34362926_34362944_pos_418322	0.231713
chr9_94885510_94885528_pos_500911	0.231712
chr10_119686920_119686938_pos_80946	0.231711
chr15_78048334_78048352_pos_178168	0.23171
chr1_41499902_41499920_pos_12568	0.231709
chr18_55335030_55335048_pos_228541	0.231709
chr10_11335450_11335468_pos_55100	0.231707
chr8_61709462_61709480_pos_478217	0.231707
chr18_5515824_5515842_pos_220299	0.231706
chr4_52982757_52982775_pos_357749	0.231702
chr17_31596919_31596937_pos_205992	0.231701
chr2_109325006_109325024_pos_263444	0.231699
chr15_84838486_84838504_pos_179416	0.231694
chr9_105930475_105930493_pos_502636	0.231694
chr10_80185622_80185640_pos_70807	0.231693
chr14_103840158_103840176_pos_163735	0.231693
chr3_97901420_97901438_pos_331802	0.231693
chr6_37222511_37222529_pos_419906	0.231692
chr8_25532714_25532732_pos_472015	0.231692
chr11_33321170_33321188_pos_90984	0.231691
chr4_108308250_108308268_pos_363558	0.23169
chr2_196500843_196500861_pos_275104	0.231688
chr21_28513485_28513503_pos_298876	0.231685
chr4_184384294_184384312_pos_374555	0.231683
chr1_185484343_185484361_pos_37028	0.231682
chr7_32879706_32879724_pos_448783	0.231682
chr2_55156423_55156441_pos_255048	0.231681
chr4_119683873_119683891_pos_364930	0.23168
chr10_80137226_80137244_pos_70754	0.231678
chr7_159095318_159095336_pos_466128	0.231677
chr2_219552824_219552842_pos_279755	0.231676
chr15_74866304_74866322_pos_177274	0.231674
chr16_73012139_73012157_pos_194260	0.231674
chr19_13865111_13865129_pos_235193	0.231674
chr5_102959276_102959294_pos_389943	0.231674
chr13_31775856_31775874_pos_137821	0.231671
chr4_140047544_140047562_pos_367497	0.231669
chr10_88243890_88243908_pos_71994	0.231668
chr19_32628511_32628529_pos_237360	0.231668
chr18_28110464_28110482_pos_224844	0.231663
chr20_41572412_41572430_pos_292451	0.231663
chr6_1575936_1575954_pos_408749	0.231663
chr14_61051298_61051316_pos_154378	0.231662
chr6_16320585_16320603_pos_414038	0.231662
chr2_61938746_61938764_pos_255690	0.23166
chr6_150486366_150486384_pos_436720	0.23166
chr21_28239616_28239634_pos_298794	0.231659
chr18_77100004_77100022_pos_231588	0.231658
chr13_28963786_28963804_pos_136917	0.231657
chr16_23504840_23504858_pos_188669	0.231657
chr5_111588894_111588912_pos_390743	0.231657
chr9_112831492_112831510_pos_504646	0.231657
chr1_10737419_10737437_pos_3519	0.231655
chr6_22083515_22083533_pos_416423	0.231655
chr1_43766686_43766704_pos_13444	0.231652
chr19_29724254_29724272_pos_237081	0.23165
chr9_91873790_91873808_pos_499996	0.23165
chr5_171492908_171492926_pos_405237	0.231649
chr1_211547843_211547861_pos_42506	0.231648
chr6_89323516_89323534_pos_426168	0.231648
chr2_103004143_103004161_pos_262487	0.231647
chr3_16838898_16838916_pos_317635	0.231642
chr6_56511470_56511488_pos_423897	0.231641
chr5_143563206_143563224_pos_398748	0.23164
chr5_137822272_137822290_pos_395751	0.231637
chr8_10789052_10789070_pos_467633	0.231637
chr6_85323609_85323627_pos_425890	0.231634
chr4_76737244_76737262_pos_360285	0.231632
chr11_65911930_65911948_pos_96280	0.231631
chr1_9794936_9794954_pos_2945	0.23163
chr11_14136948_14136966_pos_88035	0.23163
chr17_50132760_50132778_pos_210739	0.23163
chr10_13716818_13716836_pos_55652	0.231629
chr14_68930656_68930674_pos_157039	0.231629
chr1_150162374_150162392_pos_29001	0.231628
chr2_26710430_26710448_pos_246516	0.231625
chr5_151624440_151624458_pos_401778	0.231622
chr2_173188632_173188650_pos_271908	0.231621
chr2_63737364_63737382_pos_256085	0.23162
chr2_219439701_219439719_pos_279578	0.231619
chr10_95415692_95415710_pos_74291	0.231617
chr14_61616464_61616482_pos_154983	0.231617
chr9_35026414_35026432_pos_495103	0.231617
chr9_124660772_124660790_pos_507294	0.231614
chr18_59022748_59022766_pos_229884	0.231613
chr17_848501_848519_pos_198706	0.231612
chr7_12771544_12771562_pos_444693	0.231612
chr1_94358954_94358972_pos_24222	0.23161
chr22_28247568_28247586_pos_307050	0.23161
chr16_53992206_53992224_pos_190792	0.231607
chr3_127585650_127585668_pos_337659	0.231607
chr1_116312579_116312597_pos_27544	0.231606
chr5_50963501_50963519_pos_381511	0.231606
chr1_42962968_42962986_pos_13134	0.231605
chr18_13378012_13378030_pos_222187	0.231605
chr8_109367876_109367894_pos_483605	0.231604
chr16_56910924_56910942_pos_191526	0.231603
chr4_41427662_41427680_pos_356555	0.231603
chr11_95459800_95459818_pos_101338	0.231602
chr4_75051588_75051606_pos_359672	0.231602
chr20_23060134_23060152_pos_288746	0.231601
chr3_46564295_46564313_pos_323954	0.231601
chr2_216827240_216827258_pos_278318	0.231599
chr6_139256268_139256286_pos_434075	0.231599
chr11_95337226_95337244_pos_101261	0.231598
chr16_89744956_89744974_pos_198413	0.231597
chr19_46945170_46945188_pos_239984	0.231596
chr8_69942520_69942538_pos_478781	0.231595
chr1_108001170_108001188_pos_25538	0.231593
chr17_31599266_31599284_pos_205993	0.231592
chr19_38658268_38658286_pos_237999	0.231586
chr12_55646262_55646280_pos_120978	0.231584
chr15_91875552_91875570_pos_181498	0.231581
chr20_8290324_8290342_pos_286540	0.23158
chr3_193864173_193864191_pos_349498	0.23158
chr19_46407862_46407880_pos_239720	0.231577
chr22_45341612_45341630_pos_312912	0.231574
chr1_202287309_202287327_pos_38972	0.231572
chr11_61706643_61706661_pos_94687	0.231572
chr3_188796255_188796273_pos_348765	0.231571
chr15_84821502_84821520_pos_179332	0.231566
chr9_136093546_136093564_pos_511823	0.231565
chr6_145147636_145147654_pos_435808	0.231564
chr13_20980682_20980700_pos_135405	0.231561
chr18_22084672_22084690_pos_222551	0.231561
chr5_10595919_10595937_pos_377510	0.231561
chr1_217134656_217134674_pos_43918	0.231559
chrX_71103718_71103736_pos_516788	0.231557
chr8_20826050_20826068_pos_470835	0.231556
chr6_41713642_41713660_pos_420984	0.23155
chr11_130142282_130142300_pos_108760	0.231549
chr5_59158952_59158970_pos_383655	0.231547
chr18_10032496_10032514_pos_221400	0.231545
chr9_125410478_125410496_pos_507448	0.231544
chr10_102620530_102620548_pos_76150	0.231542
chr10_110148174_110148192_pos_77729	0.231542
chr12_108799100_108799118_pos_129565	0.231541
chr17_81404747_81404765_pos_218851	0.23154
chr1_2270509_2270527_pos_383	0.231539
chr3_194879318_194879336_pos_350241	0.231539
chr8_105322668_105322686_pos_483039	0.231538
chr16_85136652_85136670_pos_196544	0.231536
chr6_87730572_87730590_pos_426047	0.231536
chr13_110338720_110338738_pos_147603	0.231534
chr1_245336452_245336470_pos_51462	0.231533
chr11_16880262_16880280_pos_88739	0.231531
chr2_46067968_46067986_pos_252886	0.231529
chr4_26174182_26174200_pos_355079	0.231529
chr15_98671880_98671898_pos_183106	0.231528
chr8_28716286_28716304_pos_473088	0.231527
chr7_6229168_6229186_pos_444186	0.231517
chr1_223887722_223887740_pos_45501	0.231512
chr11_133119032_133119050_pos_109702	0.231511
chr15_62483932_62483950_pos_171626	0.231508
chr14_103329180_103329198_pos_163496	0.231504
chr15_98838660_98838678_pos_183326	0.231503
chr16_4000665_4000683_pos_185542	0.231503
chr6_3355650_3355668_pos_409663	0.231503
chr2_101743430_101743448_pos_262089	0.231502
chr5_56565320_56565338_pos_382782	0.231502
chr2_173077946_173077964_pos_271795	0.231501
chr7_28115570_28115588_pos_447386	0.2315
chr22_24436222_24436240_pos_305660	0.231498
chr2_36485472_36485490_pos_249284	0.231496
chr1_94552418_94552436_pos_24280	0.231495
chr17_2222844_2222862_pos_199993	0.231495
chr2_234989247_234989265_pos_282283	0.231493
chr4_3305850_3305868_pos_351657	0.231492
chr13_98315898_98315916_pos_145784	0.23149
chr16_68065008_68065026_pos_193293	0.23149
chr7_106365388_106365406_pos_458513	0.231488
chr17_7205311_7205329_pos_201059	0.231485
chr1_218487898_218487916_pos_44327	0.231484
chr17_73477070_73477088_pos_215889	0.231482
chr11_44805804_44805822_pos_92492	0.231481
chr2_191167957_191167975_pos_274531	0.231481
chr15_91917948_91917966_pos_181580	0.231477
chr6_164105585_164105603_pos_440714	0.231474
chr10_107032708_107032726_pos_77373	0.23147
chr2_44087292_44087310_pos_252428	0.23147
chr3_131804822_131804840_pos_339164	0.231466
chr11_47350044_47350062_pos_93618	0.231464
chr2_33166682_33166700_pos_248742	0.231461
chr5_116734693_116734711_pos_392009	0.23146
chr14_89578253_89578271_pos_160761	0.231458
chr16_75340938_75340956_pos_194916	0.231458
chr16_65511008_65511026_pos_192551	0.231456
chr19_18416580_18416598_pos_236489	0.231456
chr4_128393515_128393533_pos_366476	0.231454
chr9_92738618_92738636_pos_500306	0.231453
chr3_179473624_179473642_pos_346405	0.231452
chr22_25400926_25400944_pos_306017	0.23145
chr5_43553533_43553551_pos_381380	0.231446
chr1_7673142_7673160_pos_1740	0.231443
chr15_80567982_80568000_pos_178633	0.231442
chr1_230137238_230137256_pos_47198	0.231441
chr7_111735768_111735786_pos_459138	0.231441
chr8_28703550_28703568_pos_473016	0.231441
chr12_92138242_92138260_pos_125530	0.231438
chr1_205805255_205805273_pos_40776	0.231437
chr1_79161855_79161873_pos_21119	0.231429
chr1_235083473_235083491_pos_49920	0.231428
chr10_34434360_34434378_pos_61096	0.231425
chr22_17941630_17941648_pos_304167	0.231425
chr6_170523628_170523646_pos_441912	0.231425
chr14_104587122_104587140_pos_163940	0.231424
chr20_57654535_57654553_pos_296334	0.231424
chr14_68927198_68927216_pos_157023	0.231418
chr10_88975220_88975238_pos_72161	0.231414
chr2_27977980_27977998_pos_246880	0.231412
chr7_138008932_138008950_pos_463844	0.231411
chr22_28904152_28904170_pos_307145	0.231409
chr5_177491573_177491591_pos_408027	0.231409
chr8_18562503_18562521_pos_470011	0.231407
chr20_33437680_33437698_pos_290108	0.231405
chr7_35466200_35466218_pos_449498	0.231404
chr20_49028853_49028871_pos_294169	0.231402
chr12_103571398_103571416_pos_127772	0.231401
chr10_114552238_114552256_pos_79761	0.2314
chr19_5800774_5800792_pos_233569	0.2314
chr9_2126076_2126094_pos_491057	0.231399
chr20_57698393_57698411_pos_296384	0.231398
chr4_17580392_17580410_pos_354052	0.231398
chr18_36655676_36655694_pos_226316	0.231397
chr7_105010686_105010704_pos_458185	0.231396
chr2_84919992_84920010_pos_259240	0.231394
chr17_81392682_81392700_pos_218806	0.231392
chr1_38292290_38292308_pos_11478	0.231391
chr9_117644988_117645006_pos_505813	0.23139
chr10_97727100_97727118_pos_75091	0.231389
chr1_41573816_41573834_pos_12709	0.231386
chr7_134453478_134453496_pos_462379	0.231383
chr14_68501758_68501776_pos_156379	0.231381
chr8_8548820_8548838_pos_466874	0.231381
chr2_45938923_45938941_pos_252810	0.23138
chr7_101999494_101999512_pos_457683	0.23138
chr9_21549134_21549152_pos_494249	0.231377
chr6_22470570_22470588_pos_416530	0.231376
chr15_101685926_101685944_pos_184756	0.231375
chr12_2613896_2613914_pos_111640	0.23137
chr4_10080476_10080494_pos_353011	0.231368
chr12_108804296_108804314_pos_129590	0.231363
chr4_146342774_146342792_pos_368923	0.231362
chr7_102045198_102045216_pos_457741	0.231356
chr6_36956278_36956296_pos_419621	0.231352
chr21_39125208_39125226_pos_301518	0.231351
chr8_90643284_90643302_pos_480098	0.231349
chr10_7605668_7605686_pos_54303	0.231344
chr6_84774710_84774728_pos_425878	0.231343
chr1_248873217_248873235_pos_51982	0.231341
chr1_218079674_218079692_pos_44030	0.23134
chr10_455075_455093_pos_52049	0.231338
chr7_127888784_127888802_pos_460549	0.231338
chr9_8869850_8869868_pos_492089	0.231338
chr2_55604310_55604328_pos_255092	0.231337
chr2_223930777_223930795_pos_280629	0.231336
chr1_223887838_223887856_pos_45502	0.231334
chr14_76870365_76870383_pos_159610	0.231334
chr5_173885841_173885859_pos_407300	0.231331
chr6_26171794_26171812_pos_417096	0.23133
chr12_4959643_4959661_pos_112731	0.231329
chr21_34201970_34201988_pos_300067	0.231329
chr3_186945654_186945672_pos_347658	0.231329
chr8_17661402_17661420_pos_469670	0.231327
chr4_78561971_78561989_pos_360684	0.231326
chr5_74434142_74434160_pos_386448	0.231326
chr14_68607524_68607542_pos_156599	0.231322
chr7_45034104_45034122_pos_451409	0.231321
chr3_58058919_58058937_pos_326612	0.231319
chr22_44728898_44728916_pos_312777	0.231313
chr7_131300944_131300962_pos_461525	0.231312
chr3_12445034_12445052_pos_316012	0.231311
chr6_166713247_166713265_pos_441130	0.231311
chr5_9621427_9621445_pos_377299	0.23131
chr14_100665278_100665296_pos_162895	0.231309
chr8_95381070_95381088_pos_480924	0.231309
chr18_46281266_46281284_pos_226910	0.231307
chr12_46357492_46357510_pos_118438	0.231304
chr11_124482088_124482106_pos_107042	0.231303
chr4_112673694_112673712_pos_363926	0.231303
chr1_156493464_156493482_pos_30382	0.231301
chr6_20952766_20952784_pos_415822	0.2313
chr13_44306632_44306650_pos_141046	0.231299
chr7_33500758_33500776_pos_448833	0.231299
chr15_77975740_77975758_pos_178102	0.231295
chr17_50178076_50178094_pos_210791	0.231295
chr2_100409017_100409035_pos_261366	0.231295
chr22_35883268_35883286_pos_309288	0.231294
chr10_99436249_99436267_pos_75436	0.231293
chr1_237321076_237321094_pos_50808	0.231291
chr15_89018310_89018328_pos_180647	0.231289
chr12_89164102_89164120_pos_124902	0.231288
chr2_64311552_64311570_pos_256245	0.231287
chr6_113772853_113772871_pos_429505	0.231287
chr8_54243378_54243396_pos_477160	0.231286
chr3_133927719_133927737_pos_339476	0.231284
chr22_27243161_27243179_pos_306421	0.23128
chr3_149017439_149017457_pos_341381	0.23128
chr1_115538736_115538754_pos_27260	0.231279
chr22_38786898_38786916_pos_310788	0.231278
chr2_134270361_134270379_pos_266424	0.231277
chr5_151659280_151659298_pos_401803	0.231277
chr2_190840969_190840987_pos_274436	0.231276
chr6_2478220_2478238_pos_409228	0.231276
chr10_112779190_112779208_pos_78766	0.231274
chr5_158769947_158769965_pos_403484	0.231272
chr8_22865538_22865556_pos_471436	0.23127
chr1_25707572_25707590_pos_8174	0.231269
chr1_41622643_41622661_pos_12718	0.231266
chr1_218498820_218498838_pos_44332	0.231263
chr1_232980136_232980154_pos_48878	0.231262
chr17_55587796_55587814_pos_211517	0.23126
chr15_64773158_64773176_pos_172974	0.231256
chr7_151110956_151110974_pos_465129	0.231255
chr3_188316830_188316848_pos_348493	0.231253
chr5_175599189_175599207_pos_407646	0.231253
chr18_7250010_7250028_pos_220591	0.231249
chr18_58322242_58322260_pos_229396	0.231249
chr2_109173565_109173583_pos_263332	0.231248
chr3_73604638_73604656_pos_331170	0.231247
chr4_3321200_3321218_pos_351668	0.231247
chr6_28982484_28982502_pos_417477	0.231243
chr7_13980008_13980026_pos_444770	0.231243
chr1_24014848_24014866_pos_7521	0.231238
chr2_216560814_216560832_pos_278050	0.231236
chr11_57502138_57502156_pos_94171	0.231234
chr15_64134696_64134714_pos_172744	0.231229
chrX_69150828_69150846_pos_516550	0.231229
chr17_851012_851030_pos_198719	0.231225
chr3_134677887_134677905_pos_339830	0.231225
chr16_53094124_53094142_pos_190608	0.231224
chr17_73201432_73201450_pos_215719	0.231223
chr11_17154188_17154206_pos_88928	0.231222
chr2_207163700_207163718_pos_277073	0.231222
chr11_63910120_63910138_pos_95366	0.231219
chr18_36419812_36419830_pos_226010	0.231218
chr16_30070274_30070292_pos_189541	0.231217
chr4_6732822_6732840_pos_351963	0.231217
chr4_140237506_140237524_pos_367606	0.231216
chr8_58397210_58397228_pos_477664	0.231214
chr3_11635190_11635208_pos_315807	0.23121
chr3_76565878_76565896_pos_331326	0.231208
chr3_64954469_64954487_pos_327993	0.231205
chr1_63920635_63920653_pos_18680	0.231204
chr11_117874449_117874467_pos_104854	0.2312
chr7_29256260_29256278_pos_447800	0.231198
chr15_58228990_58229008_pos_170675	0.231197
chr5_57445632_57445650_pos_383044	0.231197
chr3_178671498_178671516_pos_346289	0.231196
chr3_155370469_155370487_pos_342610	0.231195
chr6_25088776_25088794_pos_416942	0.231195
chr13_80359494_80359512_pos_144816	0.231193
chr2_98822556_98822574_pos_260980	0.231192
chr7_38185620_38185638_pos_450257	0.231187
chr17_76279665_76279683_pos_216666	0.231184
chr10_129031778_129031796_pos_83119	0.231179
chr6_89035888_89035906_pos_426119	0.231179
chr7_23335894_23335912_pos_446334	0.231178
chr12_510509_510527_pos_110175	0.231176
chr12_42236216_42236234_pos_117621	0.231175
chr2_138708692_138708710_pos_266961	0.231172
chr10_96580158_96580176_pos_74814	0.23117
chr18_58591495_58591513_pos_229561	0.231168
chr3_64548720_64548738_pos_327673	0.231167
chr22_39466416_39466434_pos_311096	0.231163
chr5_113246488_113246506_pos_391419	0.231161
chr10_47403646_47403664_pos_62763	0.23116
chr17_2091271_2091289_pos_199753	0.231158
chr8_29081164_29081182_pos_473271	0.231154
chr11_11532749_11532767_pos_86390	0.231151
chr3_124032756_124032774_pos_336358	0.231149
chr12_62078665_62078683_pos_121746	0.231147
chr22_44658840_44658858_pos_312760	0.231147
chr8_27334858_27334876_pos_472645	0.231146
chr5_72464254_72464272_pos_386032	0.231143
chr6_7051512_7051530_pos_410864	0.231143
chr10_76433220_76433238_pos_68822	0.231142
chr6_46442360_46442378_pos_422508	0.231141
chr7_92781320_92781338_pos_456372	0.231141
chr3_52070912_52070930_pos_325213	0.23114
chr8_13065342_13065360_pos_468679	0.231138
chr11_100863340_100863358_pos_102067	0.231136
chr17_77446130_77446148_pos_217280	0.231136
chr18_22189542_22189560_pos_222744	0.231136
chr1_39142834_39142852_pos_11636	0.231128
chr13_110024462_110024480_pos_147184	0.231128
chr7_2921578_2921596_pos_443274	0.231126
chr11_44878498_44878516_pos_92564	0.231119
chr15_65414922_65414940_pos_173289	0.231118
chr1_113982326_113982344_pos_26909	0.231117
chr8_11702148_11702166_pos_468239	0.231117
chr5_154371906_154371924_pos_402225	0.231116
chr1_50979345_50979363_pos_14686	0.231114
chr20_11128736_11128754_pos_287268	0.231114
chr7_107007906_107007924_pos_458595	0.231113
chr1_3175052_3175070_pos_696	0.231112
chr7_50667584_50667602_pos_452750	0.231112
chr1_208080964_208080982_pos_41613	0.231111
chr12_52416708_52416726_pos_120407	0.231111
chr17_1067492_1067510_pos_199012	0.231109
chr10_119412769_119412787_pos_80771	0.231105
chr3_182962350_182962368_pos_346561	0.231103
chr7_44135474_44135492_pos_451021	0.231103
chr9_20028872_20028890_pos_494117	0.231103
chr2_47066187_47066205_pos_253824	0.2311
chr20_47576286_47576304_pos_293688	0.231099
chr10_80159311_80159329_pos_70783	0.231098
chr7_113503806_113503824_pos_459421	0.231095
chr2_134161436_134161454_pos_266298	0.231093
chr9_112756842_112756860_pos_504596	0.231093
chr11_33858098_33858116_pos_91062	0.231091
chr5_109701998_109702016_pos_390543	0.23109
chr11_124153953_124153971_pos_107020	0.231089
chr16_7375252_7375270_pos_186291	0.231089
chr1_39102680_39102698_pos_11542	0.231086
chr12_49121280_49121298_pos_119405	0.231086
chr2_25304154_25304172_pos_246275	0.231085
chr1_50333164_50333182_pos_14630	0.231079
chr1_92804971_92804989_pos_23623	0.231079
chr12_115599122_115599140_pos_131724	0.231077
chr15_31236502_31236520_pos_165031	0.231077
chr8_38948346_38948364_pos_475156	0.231077
chr9_115944740_115944758_pos_505566	0.231077
chr14_54364710_54364728_pos_152606	0.231076
chr16_84096786_84096804_pos_196202	0.231076
chr2_215504758_215504776_pos_277783	0.231074
chr1_46138100_46138118_pos_14088	0.231073
chr3_124410178_124410196_pos_336559	0.231072
chr7_51304860_51304878_pos_453043	0.231071
chr9_38044172_38044190_pos_495802	0.231071
chr17_29741694_29741712_pos_205697	0.231067
chr5_81247878_81247896_pos_387768	0.231067
chr15_25790150_25790168_pos_164542	0.231066
chr1_115252204_115252222_pos_27143	0.231065
chr1_210252975_210252993_pos_42302	0.231065
chr10_112746772_112746790_pos_78738	0.231065
chr11_65540062_65540080_pos_96158	0.231061
chr8_80810086_80810104_pos_479632	0.23106
chr17_64203840_64203858_pos_213984	0.231058
chr3_171835259_171835277_pos_344928	0.231054
chr2_200713278_200713296_pos_275660	0.231053
chr8_30803520_30803538_pos_474051	0.231052
chr12_59650838_59650856_pos_121694	0.231051
chr7_44138076_44138094_pos_451046	0.231051
chr2_109031980_109031998_pos_263296	0.23105
chr15_40342966_40342984_pos_167389	0.231045
chr10_110501178_110501196_pos_78089	0.231044
chr3_173395290_173395308_pos_345473	0.231044
chr1_119632310_119632328_pos_28208	0.231041
chr3_5231184_5231202_pos_314646	0.231041
chr1_170699034_170699052_pos_33466	0.231038
chr8_123692194_123692212_pos_485643	0.231035
chr4_150256402_150256420_pos_369827	0.231034
chr11_12220428_12220446_pos_87111	0.231031
chr11_79081180_79081198_pos_99812	0.231031
chr2_107326348_107326366_pos_263039	0.231025
chr6_107536476_107536494_pos_427545	0.231024
chr16_17378062_17378080_pos_187861	0.231023
chr6_34324964_34324982_pos_418299	0.231023
chr7_30143172_30143190_pos_448010	0.231018
chr8_41334812_41334830_pos_475638	0.231018
chr1_56171028_56171046_pos_16085	0.231014
chr1_115728100_115728118_pos_27372	0.231014
chr11_125168794_125168812_pos_107126	0.231013
chr3_188199096_188199114_pos_348278	0.231013
chr6_16412021_16412039_pos_414190	0.231013
chr22_36320742_36320760_pos_309553	0.231011
chr6_81860025_81860043_pos_425348	0.231011
chr6_163085191_163085209_pos_439741	0.23101
chr14_105411242_105411260_pos_164237	0.231009
chr5_159605636_159605654_pos_403876	0.231008
chr13_33275982_33276000_pos_138616	0.231006
chr3_46563446_46563464_pos_323949	0.231006
chr15_95459156_95459174_pos_182513	0.231005
chr2_133642936_133642954_pos_266024	0.231003
chr20_3378395_3378413_pos_285646	0.231003
chr11_133981534_133981552_pos_109888	0.231002
chr8_120809842_120809860_pos_484809	0.231
chr1_25760828_25760846_pos_8229	0.230999
chr15_34721872_34721890_pos_165502	0.230997
chr1_80893406_80893424_pos_21196	0.230996
chr13_80360104_80360122_pos_144822	0.230995
chr18_36442002_36442020_pos_226057	0.230995
chr3_14458714_14458732_pos_316838	0.230994
chr11_29681218_29681236_pos_90415	0.230993
chrX_136259612_136259630_pos_518750	0.230992
chr2_219552648_219552666_pos_279752	0.230991
chr2_236661202_236661220_pos_282852	0.230991
chr11_36110828_36110846_pos_91739	0.230988
chr6_75487446_75487464_pos_424892	0.230988
chr10_5434276_5434294_pos_53733	0.230987
chr2_27799400_27799418_pos_246825	0.230984
chr9_77515318_77515336_pos_497795	0.230984
chr1_85607430_85607448_pos_22355	0.230983
chr6_7785748_7785766_pos_411280	0.230981
chr11_4610404_4610422_pos_85010	0.230977
chr15_99472652_99472670_pos_183869	0.230977
chr18_36519029_36519047_pos_226182	0.23097
chr6_154928587_154928605_pos_437742	0.23097
chr5_66742112_66742130_pos_384640	0.230969
chr5_136043022_136043040_pos_395420	0.230969
chrX_41442492_41442510_pos_515070	0.230969
chrX_109840757_109840775_pos_517478	0.230964
chr12_69747188_69747206_pos_123400	0.230963
chr14_90629495_90629513_pos_161099	0.230962
chr5_170749566_170749584_pos_405118	0.23096
chr5_169743117_169743135_pos_404919	0.230959
chrX_13115406_13115424_pos_512954	0.230959
chr5_45533008_45533026_pos_381468	0.230957
chr6_107653450_107653468_pos_427649	0.23095
chr6_158632492_158632510_pos_438830	0.23095
chr10_50576378_50576396_pos_63358	0.230949
chr2_72543790_72543808_pos_258619	0.230945
chr7_33421642_33421660_pos_448828	0.230932
chr2_9330102_9330120_pos_242951	0.230931
chr2_238420576_238420594_pos_284093	0.230929
chr7_104922995_104923013_pos_458067	0.230929
chr11_8959679_8959697_pos_85595	0.230926
chr11_129223980_129223998_pos_108590	0.230925
chr5_149317473_149317491_pos_400050	0.230919
chr3_152292546_152292564_pos_342292	0.230918
chr6_84774886_84774904_pos_425880	0.230915
chr10_24826100_24826118_pos_58349	0.230913
chr5_168885328_168885346_pos_404621	0.230909
chr1_8427430_8427448_pos_2208	0.230908
chr14_44419172_44419190_pos_151276	0.230905
chr2_110800894_110800912_pos_263703	0.230899
chr12_70661102_70661120_pos_123523	0.230896
chr6_78984464_78984482_pos_425039	0.230896
chr3_127547128_127547146_pos_337638	0.230895
chr5_59236728_59236746_pos_383711	0.230895
chr7_91772372_91772390_pos_456145	0.230885
chr1_93553104_93553122_pos_23662	0.23088
chr4_3331562_3331580_pos_351689	0.230879
chr6_53027442_53027460_pos_423153	0.230879
chr4_8142068_8142086_pos_352692	0.230878
chr6_10720632_10720650_pos_411589	0.230877
chr2_64770914_64770932_pos_256453	0.230876
chr1_232631134_232631152_pos_48846	0.230875
chr8_10333885_10333903_pos_467436	0.230875
chr8_53658048_53658066_pos_477120	0.230875
chr15_62565063_62565081_pos_171791	0.230873
chr11_22433183_22433201_pos_89974	0.230871
chr13_98316168_98316186_pos_145788	0.230871
chr6_111841940_111841958_pos_428960	0.230871
chr4_119139844_119139862_pos_364776	0.230868
chr4_184401574_184401592_pos_374629	0.230867
chr7_813058_813076_pos_442312	0.230863
chr4_40180462_40180480_pos_356234	0.230862
chr6_13304391_13304409_pos_412721	0.230859
chr8_141154332_141154350_pos_489868	0.230859
chr1_19449288_19449306_pos_6064	0.230858
chr9_14350242_14350260_pos_493207	0.230858
chr3_188186060_188186078_pos_348260	0.230857
chr2_220998406_220998424_pos_280101	0.230852
chr5_178435045_178435063_pos_408219	0.230852
chr2_64865725_64865743_pos_256516	0.230845
chr2_226791808_226791826_pos_281052	0.230845
chr10_112361048_112361066_pos_78690	0.230842
chr1_113984968_113984986_pos_26923	0.230841
chr15_22951954_22951972_pos_164317	0.230841
chr20_57092271_57092289_pos_295905	0.230841
chr11_59802966_59802984_pos_94431	0.230839
chrX_40095774_40095792_pos_514669	0.230839
chr18_25876484_25876502_pos_224536	0.230838
chr17_61336220_61336238_pos_213431	0.230837
chr1_155944674_155944692_pos_30085	0.230834
chr3_111864833_111864851_pos_333544	0.230834
chr13_96218692_96218710_pos_145262	0.230833
chr11_11976664_11976682_pos_86585	0.230832
chr3_71941560_71941578_pos_330422	0.230831
chr19_33735072_33735090_pos_237429	0.23083
chr13_31898629_31898647_pos_137864	0.230827
chr15_56930105_56930123_pos_169915	0.230826
chr18_55821320_55821338_pos_228675	0.230826
chr1_223419042_223419060_pos_45270	0.230824
chr9_83449012_83449030_pos_498273	0.230823
chr9_715464_715482_pos_490907	0.230821
chr6_142816282_142816300_pos_434984	0.23082
chr2_42028654_42028672_pos_251350	0.230816
chr2_144512354_144512372_pos_267461	0.230816
chr18_7466395_7466413_pos_220711	0.230815
chr6_53652194_53652212_pos_423352	0.230814
chr10_119331324_119331342_pos_80634	0.230813
chr10_90642794_90642812_pos_72659	0.230812
chr17_75511878_75511896_pos_216373	0.230809
chr8_11571979_11571997_pos_467802	0.230805
chr1_21303084_21303102_pos_6424	0.230804
chr13_110232966_110232984_pos_147352	0.230804
chr22_35594044_35594062_pos_309030	0.230801
chr10_109934224_109934242_pos_77473	0.230799
chr14_61325340_61325358_pos_154492	0.230797
chr14_75198738_75198756_pos_158976	0.230797
chr3_46680670_46680688_pos_323993	0.230797
chr19_57172376_57172394_pos_241475	0.230796
chr1_110049880_110049898_pos_26083	0.230795
chr18_48452994_48453012_pos_227296	0.23079
chr7_151404701_151404719_pos_465244	0.23079
chr17_81386900_81386918_pos_218776	0.230786
chr9_92715534_92715552_pos_500273	0.230786
chr1_67461030_67461048_pos_19827	0.230781
chr12_124186448_124186466_pos_133914	0.230781
chr2_5698376_5698394_pos_242080	0.230778
chr11_89463368_89463386_pos_100787	0.230774
chr4_113575562_113575580_pos_364259	0.23077
chr17_43578999_43579017_pos_208542	0.230769
chr12_28872851_28872869_pos_116910	0.230766
chr12_2348656_2348674_pos_111423	0.230764
chr17_8137732_8137750_pos_201261	0.23076
chr4_183840342_183840360_pos_374327	0.230755
chr6_30684038_30684056_pos_417620	0.230754
chr1_85576714_85576732_pos_22325	0.230752
chr6_44083054_44083072_pos_421954	0.230749
chr3_73029752_73029770_pos_330890	0.230748
chr3_120559232_120559250_pos_335352	0.230748
chr15_43190360_43190378_pos_168196	0.230747
chr17_4270962_4270980_pos_200633	0.230747
chr6_28635461_28635479_pos_417402	0.230744
chr14_75237595_75237613_pos_159016	0.230742
chr15_99668949_99668967_pos_184036	0.230741
chr5_5688414_5688432_pos_376988	0.230741
chr10_96258216_96258234_pos_74733	0.230739
chr14_90302774_90302792_pos_160924	0.230738
chr14_34103542_34103560_pos_150968	0.230737
chr3_23877518_23877536_pos_318389	0.230735
chr1_39142772_39142790_pos_11634	0.230734
chr12_53064032_53064050_pos_120564	0.230733
chr15_92886182_92886200_pos_182078	0.230732
chr3_102195414_102195432_pos_332709	0.230732
chr16_64251939_64251957_pos_192384	0.230731
chr17_4543844_4543862_pos_200733	0.230731
chr14_52125241_52125259_pos_152220	0.230728
chr4_185837551_185837569_pos_375533	0.230727
chr6_107676118_107676136_pos_427689	0.230727
chr5_57434612_57434630_pos_383011	0.230724
chr17_77392576_77392594_pos_217239	0.230723
chr1_76337188_76337206_pos_20805	0.230722
chr11_35246926_35246944_pos_91529	0.230716
chr15_70196778_70196796_pos_175428	0.230716
chr20_4601798_4601816_pos_286024	0.230716
chr2_101562206_101562224_pos_262009	0.230715
chr4_52722538_52722556_pos_357548	0.230713
chr12_69658018_69658036_pos_123363	0.230712
chr17_9072823_9072841_pos_201717	0.230712
chr12_42742934_42742952_pos_117862	0.23071
chr9_76818501_76818519_pos_497738	0.230708
chr2_186061840_186061858_pos_273555	0.230707
chr11_107562616_107562634_pos_102446	0.230706
chr19_43463574_43463592_pos_239000	0.230705
chr8_42498734_42498752_pos_476055	0.230705
chr3_194297492_194297510_pos_349835	0.230703
chr5_38370550_38370568_pos_380427	0.230702
chr10_125083096_125083114_pos_82441	0.230701
chr9_15400384_15400402_pos_493492	0.230701
chr14_52802854_52802872_pos_152265	0.2307
chr6_35217024_35217042_pos_418771	0.2307
chr12_93894933_93894951_pos_126537	0.230699
chr13_39876855_39876873_pos_139655	0.230699
chrX_13079192_13079210_pos_512921	0.230699
chr18_75226827_75226845_pos_231224	0.230698
chr12_6171769_6171787_pos_113115	0.230697
chr2_88074282_88074300_pos_260109	0.230695
chr1_2313226_2313244_pos_431	0.23069
chr12_32512557_32512575_pos_117326	0.230689
chr1_24735674_24735692_pos_7835	0.230688
chr14_90556118_90556136_pos_161006	0.230685
chr14_92540946_92540964_pos_161585	0.230685
chr8_27075557_27075575_pos_472604	0.230685
chr1_201355128_201355146_pos_38124	0.230683
chr12_111413962_111413980_pos_130797	0.230678
chr2_196487648_196487666_pos_275102	0.230677
chr5_149156734_149156752_pos_399821	0.230677
chr18_6328812_6328830_pos_220456	0.230675
chr2_235605784_235605802_pos_282527	0.230675
chr20_4297263_4297281_pos_285998	0.230673
chr20_34895742_34895760_pos_290474	0.230672
chr17_63381010_63381028_pos_213747	0.230671
chr18_44794078_44794096_pos_226580	0.230663
chr16_68037972_68037990_pos_193288	0.230658
chr14_77048272_77048290_pos_159895	0.230654
chr2_40509798_40509816_pos_251001	0.230652
chr3_32201018_32201036_pos_320278	0.230648
chr1_204417442_204417460_pos_40287	0.230647
chr17_17671932_17671950_pos_203679	0.230647
chr22_27637860_27637878_pos_306544	0.230647
chr10_124560585_124560603_pos_81894	0.230646
chr7_137147072_137147090_pos_463351	0.230646
chr2_30362968_30362986_pos_247760	0.230643
chr17_17545582_17545600_pos_203532	0.230636
chr3_124655478_124655496_pos_336669	0.230627
chr5_56319760_56319778_pos_382600	0.230627
chr7_30893681_30893699_pos_448375	0.230627
chr7_16026898_16026916_pos_445032	0.230626
chr6_37242458_37242476_pos_419936	0.230625
chr12_123149389_123149407_pos_133696	0.230619
chr11_61153742_61153760_pos_94530	0.230618
chr9_109867408_109867426_pos_503778	0.230615
chr7_66326933_66326951_pos_453628	0.230613
chr9_86943632_86943650_pos_498736	0.230613
chr1_117678512_117678530_pos_28084	0.230612
chr17_81821970_81821988_pos_219043	0.230611
chr2_64859784_64859802_pos_256497	0.23061
chr2_24304318_24304336_pos_245942	0.230607
chr1_156070560_156070578_pos_30182	0.230606
chr7_873502_873520_pos_442366	0.230605
chr8_90692814_90692832_pos_480120	0.230605
chr9_130535380_130535398_pos_509638	0.230601
chr11_120281248_120281266_pos_105754	0.230598
chr10_14736362_14736380_pos_55976	0.230597
chr10_31822332_31822350_pos_60276	0.230596
chr2_1641680_1641698_pos_241652	0.230596
chr10_131994644_131994662_pos_83470	0.230595
chr4_108115488_108115506_pos_363532	0.230595
chr3_16427544_16427562_pos_317463	0.230594
chr19_49211058_49211076_pos_240704	0.230591
chr1_27565082_27565100_pos_9230	0.23059
chr12_105601481_105601499_pos_128423	0.23059
chr4_7948896_7948914_pos_352570	0.23059
chr9_34559150_34559168_pos_494990	0.230586
chr12_106144266_106144284_pos_128860	0.230577
chr6_4162548_4162566_pos_409909	0.230577
chr9_107768538_107768556_pos_503161	0.230577
chr1_208108108_208108126_pos_41679	0.230575
chr11_2779492_2779510_pos_84604	0.230575
chr2_108933002_108933020_pos_263239	0.230575
chr6_90891428_90891446_pos_426754	0.230575
chr10_119667846_119667864_pos_80906	0.230572
chr19_58513990_58514008_pos_241550	0.230571
chr11_62025953_62025971_pos_94911	0.23057
chr4_128241726_128241744_pos_366321	0.23057
chr2_221502434_221502452_pos_280228	0.230568
chr15_63348523_63348541_pos_172481	0.230567
chr1_56034960_56034978_pos_16065	0.230564
chr14_105323983_105324001_pos_164204	0.230564
chr15_51108988_51109006_pos_169343	0.230562
chr7_136697614_136697632_pos_463111	0.230562
chr14_54287384_54287402_pos_152578	0.230561
chr9_69622998_69623016_pos_496910	0.230561
chr5_56699177_56699195_pos_382859	0.23056
chr7_85065354_85065372_pos_455752	0.230559
chr8_11595704_11595722_pos_467890	0.230558
chr1_15761587_15761605_pos_5099	0.230557
chr16_85322684_85322702_pos_196748	0.230557
chr1_172254998_172255016_pos_33778	0.230556
chr6_713147_713165_pos_408698	0.230556
chr11_44621388_44621406_pos_92271	0.230552
chr17_2068274_2068292_pos_199669	0.230551
chr1_225655702_225655720_pos_45694	0.23055
chr12_110844600_110844618_pos_130614	0.230548
chr1_8396763_8396781_pos_2149	0.230547
chr9_104993819_104993837_pos_502481	0.230545
chr1_115363462_115363480_pos_27192	0.230544
chr12_114213518_114213536_pos_131214	0.230544
chr1_201530988_201531006_pos_38395	0.230543
chr2_42928984_42929002_pos_251705	0.230542
chr20_35871451_35871469_pos_290786	0.230539
chr9_121745166_121745184_pos_506642	0.230539
chr11_16874644_16874662_pos_88713	0.230537
chr17_883522_883540_pos_198797	0.230536
chr11_61701570_61701588_pos_94683	0.230534
chr8_141427400_141427418_pos_490114	0.230534
chr1_199010882_199010900_pos_37869	0.230531
chr2_234172478_234172496_pos_282106	0.23053
chr17_39096836_39096854_pos_206998	0.230528
chr9_8870982_8871000_pos_492098	0.230526
chr10_25682524_25682542_pos_58447	0.230525
chr15_71597692_71597710_pos_176173	0.230523
chr12_117580367_117580385_pos_132259	0.230522
chr8_103279894_103279912_pos_482921	0.23052
chr14_93049965_93049983_pos_161846	0.230519
chr10_132893084_132893102_pos_83863	0.230517
chr14_93032833_93032851_pos_161795	0.230516
chr12_3885458_3885476_pos_112433	0.230515
chr20_44165599_44165617_pos_292705	0.230515
chr18_2880612_2880630_pos_219822	0.230513
chr7_3181498_3181516_pos_443314	0.230511
chr10_73092002_73092020_pos_67673	0.230506
chr6_20868560_20868578_pos_415794	0.230506
chr7_130453003_130453021_pos_461299	0.230506
chr1_42417410_42417428_pos_13009	0.230504
chr19_18292352_18292370_pos_236401	0.230503
chr17_1585698_1585716_pos_199337	0.230502
chr8_142662780_142662798_pos_490156	0.230502
chr20_48941673_48941691_pos_294145	0.2305
chr2_186606851_186606869_pos_273588	0.230498
chr21_14998485_14998503_pos_297857	0.230498
chr19_38298854_38298872_pos_237908	0.230496
chr3_73555609_73555627_pos_331091	0.230495
chr7_132401528_132401546_pos_462008	0.230493
chr18_9825633_9825651_pos_221276	0.230492
chr1_114346704_114346722_pos_26963	0.230491
chr10_114026918_114026936_pos_79437	0.230489
chr11_128390530_128390548_pos_108000	0.230489
chr3_37171453_37171471_pos_320888	0.230489
chr2_106853290_106853308_pos_263026	0.230488
chr4_15250099_15250117_pos_353634	0.230488
chr11_123233772_123233790_pos_106808	0.230485
chr1_210664160_210664178_pos_42443	0.230484
chr10_94123483_94123501_pos_73910	0.230483
chr1_87129764_87129782_pos_22555	0.230479
chr11_113073796_113073814_pos_103387	0.230478
chr6_118512613_118512631_pos_430119	0.230475
chr2_145753266_145753284_pos_267807	0.230473
chr14_32986032_32986050_pos_150690	0.230472
chr1_109927224_109927242_pos_26034	0.23047
chr17_10136159_10136177_pos_202082	0.23047
chr1_214278030_214278048_pos_43344	0.230466
chr4_2416918_2416936_pos_351391	0.230465
chr3_195067860_195067878_pos_350386	0.230464
chr5_128085544_128085562_pos_394181	0.230464
chr7_55127986_55128004_pos_453304	0.230463
chr4_168854612_168854630_pos_372729	0.230461
chr10_88926790_88926808_pos_72083	0.230459
chr13_49785024_49785042_pos_142085	0.230459
chr10_78433524_78433542_pos_69413	0.230457
chr11_117095758_117095776_pos_104566	0.230456
chr4_15235200_15235218_pos_353624	0.230454
chr8_79695106_79695124_pos_479247	0.230454
chr14_56005048_56005066_pos_153393	0.230452
chr10_69048336_69048354_pos_65854	0.23045
chr8_123705454_123705472_pos_485653	0.230449
chr1_184019278_184019296_pos_36499	0.230448
chr16_29976696_29976714_pos_189524	0.230448
chr10_102507552_102507570_pos_76070	0.230447
chr15_81098121_81098139_pos_178803	0.230444
chr9_125550014_125550032_pos_507597	0.230444
chr1_93673545_93673563_pos_23792	0.230442
chr10_110492094_110492112_pos_78051	0.230441
chr6_156279474_156279492_pos_437987	0.230441
chr4_48642886_48642904_pos_357249	0.230439
chr14_95189796_95189814_pos_162165	0.230436
chr1_236704336_236704354_pos_50300	0.230435
chr5_150044936_150044954_pos_400850	0.230434
chr12_70628008_70628026_pos_123503	0.230432
chr9_13652402_13652420_pos_492414	0.230429
chr4_2354362_2354380_pos_351373	0.230428
chr5_139656056_139656074_pos_396617	0.230428
chr11_46339064_46339082_pos_93155	0.230427
chr21_16532898_16532916_pos_298185	0.230427
chr5_16550116_16550134_pos_378862	0.230423
chr15_57156660_57156678_pos_169985	0.230422
chr3_16398934_16398952_pos_317443	0.230422
chr3_37456655_37456673_pos_320961	0.230422
chr1_15283004_15283022_pos_4908	0.230419
chr17_17036121_17036139_pos_203224	0.230418
chr10_34638582_34638600_pos_61146	0.230417
chr2_109209582_109209600_pos_263362	0.230416
chr5_74446946_74446964_pos_386455	0.230416
chr6_37705867_37705885_pos_420124	0.230413
chr17_44786102_44786120_pos_209158	0.230412
chr2_43295384_43295402_pos_252111	0.230412
chr17_17739105_17739123_pos_203779	0.230411
chr9_2624300_2624318_pos_491279	0.230411
chr14_55557590_55557608_pos_153306	0.23041
chr10_131998946_131998964_pos_83492	0.230409
chr5_150161714_150161732_pos_400947	0.230409
chr1_225762936_225762954_pos_45786	0.230406
chr12_109605072_109605090_pos_129935	0.230405
chr2_237235487_237235505_pos_283152	0.230402
chr13_111178598_111178616_pos_148065	0.230401
chr1_176657934_176657952_pos_34418	0.2304
chr16_87060319_87060337_pos_197511	0.230399
chr2_172282310_172282328_pos_271473	0.230399
chr3_186962600_186962618_pos_347704	0.230399
chr10_80413659_80413677_pos_70914	0.230397
chr3_100082413_100082431_pos_332465	0.230394
chr2_169077953_169077971_pos_271228	0.230393
chr16_27499940_27499958_pos_189168	0.230391
chr12_29320486_29320504_pos_116941	0.230389
chr4_88598232_88598250_pos_361988	0.230389
chr11_1694156_1694174_pos_84186	0.230388
chr14_54673913_54673931_pos_152762	0.230386
chr14_93057168_93057186_pos_161856	0.230386
chr15_78048096_78048114_pos_178163	0.230381
chr6_136182056_136182074_pos_433117	0.230381
chr10_75452242_75452260_pos_68463	0.230379
chr6_47483322_47483340_pos_422844	0.230374
chr2_10584368_10584386_pos_243370	0.230372
chr2_28692626_28692644_pos_247272	0.230371
chr6_118187219_118187237_pos_429890	0.230371
chr4_3443644_3443662_pos_351719	0.23037
chr1_231422076_231422094_pos_47794	0.230367
chr2_66481500_66481518_pos_256979	0.230365
chr16_82654236_82654254_pos_195898	0.230363
chr19_5103466_5103484_pos_233412	0.230363
chr17_62898284_62898302_pos_213670	0.230362
chr2_20619717_20619735_pos_245641	0.230361
chr3_4773130_4773148_pos_314441	0.230361
chr19_5536508_5536526_pos_233512	0.23036
chr7_70477116_70477134_pos_453948	0.230357
chr13_110312648_110312666_pos_147534	0.230356
chr15_98719382_98719400_pos_183211	0.230356
chr3_133377533_133377551_pos_339365	0.230356
chr12_20588132_20588150_pos_115686	0.230355
chr14_54577046_54577064_pos_152646	0.230354
chr16_23124570_23124588_pos_188589	0.230354
chr21_26843254_26843272_pos_298652	0.230354
chr1_15261131_15261149_pos_4896	0.230353
chr19_45509492_45509510_pos_239491	0.230351
chr12_122935565_122935583_pos_133417	0.23035
chr2_205686000_205686018_pos_276671	0.23035
chr3_118226452_118226470_pos_334544	0.23035
chr3_72657924_72657942_pos_330692	0.230343
chr5_173472552_173472570_pos_407050	0.230343
chr2_61671276_61671294_pos_255637	0.230334
chr21_42228310_42228328_pos_302098	0.230331
chr11_95338628_95338646_pos_101274	0.23033
chr1_37455021_37455039_pos_11383	0.230329
chr4_98467854_98467872_pos_362624	0.230328
chr14_68771984_68772002_pos_156908	0.230327
chr3_128175090_128175108_pos_337983	0.230327
chr2_143524346_143524364_pos_267069	0.230326
chr22_38173042_38173060_pos_310462	0.230326
chr12_101792706_101792724_pos_127653	0.230323
chr6_163439174_163439192_pos_440254	0.230323
chr22_30304672_30304690_pos_307641	0.230321
chr5_149152664_149152682_pos_399796	0.230321
chr1_201014384_201014402_pos_38033	0.23032
chr10_50454226_50454244_pos_63237	0.230319
chr10_79219393_79219411_pos_70306	0.230319
chr3_153052095_153052113_pos_342533	0.230317
chr1_32502026_32502044_pos_10405	0.230316
chr1_230155396_230155414_pos_47235	0.230316
chr2_121430114_121430132_pos_264924	0.230316
chr2_173048943_173048961_pos_271769	0.230314
chr17_928258_928276_pos_198846	0.230313
chr12_95203262_95203280_pos_126970	0.230312
chr10_71748798_71748816_pos_67012	0.23031
chr15_39461720_39461738_pos_166979	0.230309
chr13_23510466_23510484_pos_135833	0.230303
chr1_20031459_20031477_pos_6192	0.230301
chr22_40512664_40512682_pos_311376	0.230301
chr11_118611152_118611170_pos_105071	0.230299
chr5_111655416_111655434_pos_390766	0.230299
chr12_46211171_46211189_pos_118343	0.230297
chr6_14706669_14706687_pos_413332	0.230296
chr1_43207290_43207308_pos_13250	0.230295
chr2_2147503_2147521_pos_241828	0.230295
chr9_6833708_6833726_pos_491884	0.230295
chr19_52946478_52946496_pos_241175	0.230292
chr22_43094236_43094254_pos_312453	0.230287
chr17_1904806_1904824_pos_199470	0.230283
chr5_66440304_66440322_pos_384511	0.230282
chr8_51650661_51650679_pos_476909	0.230278
chr6_42380732_42380750_pos_421236	0.230277
chr3_159621088_159621106_pos_343295	0.230276
chr9_134129484_134129502_pos_511238	0.230274
chr1_8315194_8315212_pos_2047	0.230273
chr2_229409708_229409726_pos_281377	0.230271
chr6_37105130_37105148_pos_419753	0.230271
chr14_54773576_54773594_pos_152992	0.230268
chr19_2169066_2169084_pos_232340	0.230265
chr11_11813326_11813344_pos_86497	0.230263
chr17_29625278_29625296_pos_205468	0.230263
chr5_67517216_67517234_pos_385080	0.230262
chr8_10587394_10587412_pos_467509	0.230262
chr8_13235879_13235897_pos_468931	0.230261
chr18_22456159_22456177_pos_223276	0.230259
chr16_56102315_56102333_pos_191308	0.230255
chr9_69180750_69180768_pos_496617	0.230254
chr4_1324018_1324036_pos_351236	0.230253
chr10_12405834_12405852_pos_55342	0.230252
chr7_99137668_99137686_pos_457099	0.230252
chr15_78035170_78035188_pos_178152	0.230251
chr5_150140286_150140304_pos_400899	0.230251
chr9_68806763_68806781_pos_496351	0.23025
chr18_80112916_80112934_pos_231903	0.230247
chr10_4663542_4663560_pos_53552	0.230246
chr17_29746947_29746965_pos_205718	0.230246
chr6_53049648_53049666_pos_423188	0.230245
chr1_61453106_61453124_pos_18090	0.230241
chr5_9621320_9621338_pos_377297	0.23024
chr7_35243860_35243878_pos_449128	0.23024
chr11_11641591_11641609_pos_86473	0.230239
chr3_113051378_113051396_pos_333903	0.230239
chr13_20822608_20822626_pos_135306	0.230238
chr17_21295412_21295430_pos_204759	0.230233
chr15_50352720_50352738_pos_169239	0.230229
chr15_74570953_74570971_pos_177143	0.230229
chr2_240566520_240566538_pos_284806	0.230227
chr21_28632610_28632628_pos_298897	0.230227
chr11_46663686_46663704_pos_93284	0.230226
chr6_3053766_3053784_pos_409538	0.230225
chr1_68174860_68174878_pos_20222	0.230224
chr6_8181158_8181176_pos_411390	0.230224
chr10_91566302_91566320_pos_73182	0.230223
chr7_132145649_132145667_pos_461798	0.230223
chr12_27556148_27556166_pos_116796	0.23022
chr9_18438554_18438572_pos_493737	0.23022
chr8_66560894_66560912_pos_478611	0.230218
chr14_32469482_32469500_pos_150449	0.230217
chr5_15366908_15366926_pos_378449	0.230217
chr10_103739466_103739484_pos_76770	0.230216
chr20_20743862_20743880_pos_288589	0.230214
chr2_60581498_60581516_pos_255582	0.23021
chr8_141104934_141104952_pos_489794	0.230209
chr6_25166466_25166484_pos_416956	0.230208
chr2_228119071_228119089_pos_281228	0.230207
chr6_158377942_158377960_pos_438773	0.230206
chr6_113909454_113909472_pos_429557	0.230205
chr14_76998142_76998160_pos_159736	0.230204
chr8_95382583_95382601_pos_480939	0.230204
chr21_44870582_44870600_pos_302718	0.230203
chr1_11707854_11707872_pos_3788	0.230201
chr5_113251020_113251038_pos_391441	0.2302
chr1_93625736_93625754_pos_23744	0.230197
chr2_43350076_43350094_pos_252292	0.230197
chr20_36114048_36114066_pos_290881	0.230195
chr1_29900896_29900914_pos_9736	0.230191
chr17_70137716_70137734_pos_215405	0.230191
chr2_239811542_239811560_pos_284493	0.230189
chr2_127881672_127881690_pos_265396	0.230188
chr2_128443117_128443135_pos_265570	0.230188
chr4_26880142_26880160_pos_355250	0.230188
chr10_15533104_15533122_pos_56263	0.230187
chr15_75178420_75178438_pos_177367	0.230183
chr6_41767340_41767358_pos_421040	0.230183
chr1_183180426_183180444_pos_35874	0.23018
chr11_102141850_102141868_pos_102117	0.23018
chr3_197372256_197372274_pos_351029	0.23018
chr3_37509356_37509374_pos_321009	0.230178
chr7_3165766_3165784_pos_443309	0.230178
chr1_234515595_234515613_pos_49037	0.230176
chr10_11038190_11038208_pos_54746	0.230176
chr14_51319291_51319309_pos_151810	0.230176
chr7_128827620_128827638_pos_460681	0.230173
chr5_1877020_1877038_pos_376657	0.23017
chr5_148415062_148415080_pos_399377	0.230169
chrX_39821541_39821559_pos_514526	0.230169
chr6_33589354_33589372_pos_418105	0.230166
chr22_37545314_37545332_pos_310093	0.230165
chr14_100059540_100059558_pos_162718	0.230164
chr16_66364797_66364815_pos_192743	0.230162
chr2_176419700_176419718_pos_272414	0.230162
chr12_5247970_5247988_pos_112884	0.230161
chr12_91140314_91140332_pos_125199	0.230159
chr16_73066092_73066110_pos_194443	0.230159
chr5_149381254_149381272_pos_400080	0.230158
chr11_68549962_68549980_pos_96895	0.230157
chr22_23526909_23526927_pos_305199	0.230157
chr14_32252332_32252350_pos_150360	0.230154
chr5_127767158_127767176_pos_394088	0.230153
chr22_38432476_38432494_pos_310625	0.230151
chr21_40186262_40186280_pos_301733	0.23015
chr11_114367988_114368006_pos_103978	0.230149
chr3_152281447_152281465_pos_342271	0.230148
chr1_226987221_226987239_pos_46398	0.230146
chr3_64908598_64908616_pos_327952	0.230145
chrX_18833232_18833250_pos_513432	0.230145
chr10_79379709_79379727_pos_70486	0.230142
chr11_120342374_120342392_pos_105826	0.230142
chr12_95100542_95100560_pos_126899	0.230142
chr15_41904817_41904835_pos_167779	0.230142
chr5_132318930_132318948_pos_394651	0.230141
chr11_12124795_12124813_pos_86888	0.23014
chr5_136249906_136249924_pos_395465	0.230138
chr15_47873092_47873110_pos_168779	0.230137
chr2_238938164_238938182_pos_284215	0.230137
chr9_132857860_132857878_pos_510833	0.230137
chr2_174341481_174341499_pos_272165	0.230136
chr6_105333413_105333431_pos_427219	0.230135
chr6_140346473_140346491_pos_434684	0.230135
chr2_190636600_190636618_pos_274313	0.230134
chr14_77542512_77542530_pos_160015	0.230133
chr12_108652740_108652758_pos_129368	0.230131
chr7_99137734_99137752_pos_457100	0.230131
chr11_12187643_12187661_pos_87050	0.230128
chr3_190041475_190041493_pos_348880	0.230128
chr5_148454148_148454166_pos_399408	0.230127
chr11_86460344_86460362_pos_100295	0.230126
chr10_114100938_114100956_pos_79469	0.230125
chr12_49667954_49667972_pos_119548	0.230125
chr14_32472953_32472971_pos_150475	0.230118
chr11_114072292_114072310_pos_103594	0.230116
chr1_93567262_93567280_pos_23686	0.230115
chr6_43942436_43942454_pos_421775	0.230114
chr11_96338525_96338543_pos_101826	0.230112
chr1_31377092_31377110_pos_9947	0.23011
chr1_61157254_61157272_pos_17694	0.23011
chr1_97507728_97507746_pos_24757	0.23011
chr18_9824685_9824703_pos_221270	0.23011
chr7_54774364_54774382_pos_453178	0.230107
chr14_75419466_75419484_pos_159142	0.230106
chr1_94309424_94309442_pos_24163	0.230104
chr17_47916064_47916082_pos_210057	0.230102
chr2_229527610_229527628_pos_281429	0.230097
chr3_102699270_102699288_pos_332727	0.230096
chr6_22447333_22447351_pos_416510	0.230096
chr3_100042806_100042824_pos_332430	0.230095
chr9_131279574_131279592_pos_510087	0.230095
chr2_71548815_71548833_pos_258270	0.230094
chr10_48801274_48801292_pos_62875	0.230082
chr8_60714132_60714150_pos_477900	0.230082
chr1_227896040_227896058_pos_46573	0.230081
chr2_237290579_237290597_pos_283175	0.23008
chr20_4121128_4121146_pos_285946	0.23008
chr1_226985960_226985978_pos_46396	0.230079
chr8_78610932_78610950_pos_479231	0.230078
chr2_237361446_237361464_pos_283283	0.230077
chr7_71651078_71651096_pos_454261	0.230077
chr14_102524764_102524782_pos_163379	0.230076
chr10_44990616_44990634_pos_62540	0.230073
chr2_237721106_237721124_pos_283748	0.230072
chrX_7132482_7132500_pos_512423	0.23007
chr14_73785738_73785756_pos_158578	0.230067
chr10_62046844_62046862_pos_64899	0.230066
chr5_68258762_68258780_pos_385396	0.230065
chr11_67262834_67262852_pos_96506	0.230064
chr16_56253084_56253102_pos_191353	0.230061
chr4_38489362_38489380_pos_356039	0.230061
chr17_48832803_48832821_pos_210222	0.230059
chr2_202149518_202149536_pos_275957	0.230059
chr1_14259182_14259200_pos_4735	0.230057
chr10_74854774_74854792_pos_68253	0.230056
chr1_111905168_111905186_pos_26441	0.230055
chr12_104181446_104181464_pos_127907	0.230054
chr20_23246838_23246856_pos_288863	0.230054
chr18_55387846_55387864_pos_228578	0.230053
chr10_104260829_104260847_pos_77154	0.23005
chr15_78210496_78210514_pos_178276	0.23005
chr2_159250505_159250523_pos_269301	0.230044
chr3_193833414_193833432_pos_349470	0.230043
chr5_178467524_178467542_pos_408229	0.230042
chr10_50398805_50398823_pos_63216	0.230039
chr11_63699494_63699512_pos_95260	0.230037
chr12_108804417_108804435_pos_129593	0.230037
chr22_36419490_36419508_pos_309893	0.230031
chr1_183283228_183283246_pos_35979	0.23003
chr16_88523992_88524010_pos_198099	0.230029
chr12_65327516_65327534_pos_122368	0.230025
chr1_12460124_12460142_pos_4372	0.23002
chr1_31928952_31928970_pos_10294	0.230019
chr1_206457535_206457553_pos_40959	0.230016
chr1_117826666_117826684_pos_28131	0.230014
chr14_73472369_73472387_pos_158401	0.230014
chr16_12170522_12170540_pos_187150	0.230014
chr11_62502652_62502670_pos_95070	0.230013
chr17_80873862_80873880_pos_218551	0.230012
chr6_7218058_7218076_pos_411087	0.230012
chr6_34961230_34961248_pos_418523	0.230012
chr13_110432123_110432141_pos_147813	0.23001
chr10_33354944_33354962_pos_60828	0.230007
chr18_62451234_62451252_pos_230194	0.230004
chr1_116255710_116255728_pos_27521	0.230002
chr7_66281801_66281819_pos_453607	0.230001
chr3_120421128_120421146_pos_335096	0.229999
chr14_69138279_69138297_pos_157326	0.229998
chr15_73342110_73342128_pos_176503	0.229998
chr10_12961619_12961637_pos_55474	0.229997
chr10_93376636_93376654_pos_73699	0.229996
chr10_3886324_3886342_pos_53092	0.229993
chr18_57881966_57881984_pos_229152	0.22999
chr5_74672588_74672606_pos_386528	0.22999
chr9_94873048_94873066_pos_500870	0.229989
chr17_42532261_42532279_pos_208241	0.229986
chr3_73029538_73029556_pos_330887	0.229986
chr8_96278766_96278784_pos_481100	0.229984
chr12_57614350_57614368_pos_121422	0.229981
chr18_46387886_46387904_pos_226960	0.229981
chr15_80289729_80289747_pos_178519	0.229979
chr16_85253266_85253284_pos_196707	0.229977
chr16_56162211_56162229_pos_191331	0.229975
chr18_58618946_58618964_pos_229592	0.229974
chr13_26457510_26457528_pos_136287	0.229972
chr14_69616280_69616298_pos_157420	0.229972
chr2_207086334_207086352_pos_276981	0.229972
chr11_119890938_119890956_pos_105601	0.229971
chr6_21479390_21479408_pos_416042	0.22997
chr6_17045508_17045526_pos_414690	0.229969
chr5_139177998_139178016_pos_396325	0.229968
chr2_177332379_177332397_pos_272657	0.229966
chr2_60439845_60439863_pos_255404	0.229964
chr3_69113729_69113747_pos_329060	0.229963
chr3_65979282_65979300_pos_328386	0.229959
chr2_188630026_188630044_pos_273794	0.229958
chr21_42261716_42261734_pos_302154	0.229958
chr2_74865650_74865668_pos_259106	0.229956
chr3_35788126_35788144_pos_320629	0.229956
chr3_107957170_107957188_pos_333141	0.229955
chr8_120366891_120366909_pos_484631	0.229954
chr10_21318879_21318897_pos_57440	0.22995
chr3_119667130_119667148_pos_334939	0.229949
chr5_139637689_139637707_pos_396558	0.229948
chr16_56212374_56212392_pos_191344	0.229946
chr2_72756417_72756435_pos_258664	0.229946
chr9_3007162_3007180_pos_491402	0.229946
chr9_84343557_84343575_pos_498397	0.229946
chr7_104987834_104987852_pos_458165	0.229943
chr3_58035820_58035838_pos_326575	0.229942
chr14_102517607_102517625_pos_163373	0.229941
chr5_172586387_172586405_pos_405950	0.229941
chr19_4391414_4391432_pos_233194	0.22994
chr9_92769376_92769394_pos_500341	0.229939
chr2_215529418_215529436_pos_277789	0.229937
chr1_8988893_8988911_pos_2552	0.229933
chr6_75375302_75375320_pos_424771	0.229933
chr4_173766252_173766270_pos_373665	0.229928
chr15_71279345_71279363_pos_175952	0.229926
chr12_109130656_109130674_pos_129762	0.229923
chr10_121338650_121338668_pos_81065	0.229922
chr1_25672998_25673016_pos_8088	0.229921
chr7_149884738_149884756_pos_464771	0.22992
chr15_66746392_66746410_pos_173649	0.229919
chr7_100569564_100569582_pos_457287	0.229919
chr5_14778867_14778885_pos_378226	0.229916
chr18_45617458_45617476_pos_226775	0.229914
chr3_194823702_194823720_pos_350171	0.229913
chr11_12182922_12182940_pos_87028	0.229912
chr1_13487764_13487782_pos_4648	0.229911
chr20_25292019_25292037_pos_289295	0.229908
chr1_203557552_203557570_pos_39789	0.229907
chr6_12895972_12895990_pos_412478	0.229903
chr13_39600696_39600714_pos_139601	0.229902
chr3_66484262_66484280_pos_328781	0.229902
chr4_173125266_173125284_pos_373052	0.229901
chr1_26254528_26254546_pos_8497	0.2299
chr5_173926434_173926452_pos_407397	0.2299
chr3_38542268_38542286_pos_321714	0.229899
chr1_41506200_41506218_pos_12602	0.229898
chr21_37751514_37751532_pos_300869	0.229895
chr4_3330372_3330390_pos_351686	0.229893
chr2_181989224_181989242_pos_273365	0.229892
chr5_172871089_172871107_pos_406315	0.229891
chr2_40509603_40509621_pos_250997	0.229888
chr5_56544206_56544224_pos_382771	0.229887
chr1_231601764_231601782_pos_47878	0.229884
chr4_182325958_182325976_pos_373991	0.229884
chr1_61052410_61052428_pos_17502	0.229883
chr13_75418574_75418592_pos_143971	0.229883
chr1_183234726_183234744_pos_35910	0.229882
chr10_61964203_61964221_pos_64735	0.229882
chr11_128893612_128893630_pos_108517	0.229882
chr13_98507416_98507434_pos_145959	0.229881
chr8_93794619_93794637_pos_480454	0.229881
chr1_198167130_198167148_pos_37655	0.229879
chr1_235022441_235022459_pos_49856	0.229878
chr4_7970628_7970646_pos_352621	0.229877
chr1_225834531_225834549_pos_45846	0.229876
chr15_98688118_98688136_pos_183144	0.229876
chr5_81842926_81842944_pos_387840	0.229875
chrX_135004156_135004174_pos_518551	0.229874
chr15_82183697_82183715_pos_179041	0.229872
chr2_114543420_114543438_pos_264214	0.229872
chr7_134786776_134786794_pos_462554	0.229872
chr16_88500512_88500530_pos_198081	0.229871
chr5_119385350_119385368_pos_392134	0.229871
chr20_23294013_23294031_pos_288908	0.22987
chr3_186953128_186953146_pos_347688	0.22987
chr21_34202975_34202993_pos_300079	0.229868
chr5_168126012_168126030_pos_404373	0.229868
chr14_31230024_31230042_pos_150098	0.229867
chr17_3984236_3984254_pos_200505	0.229866
chr1_212925254_212925272_pos_42940	0.229861
chr16_23074600_23074618_pos_188574	0.229861
chr7_46605168_46605186_pos_451628	0.22986
chr17_57861184_57861202_pos_212404	0.229859
chr11_48006686_48006704_pos_93848	0.229858
chr12_106030634_106030652_pos_128666	0.229855
chr1_33563846_33563864_pos_10816	0.229849
chr7_111788553_111788571_pos_459144	0.229849
chr5_15575217_15575235_pos_378479	0.229848
chr8_124197074_124197092_pos_485809	0.229848
chr13_31242626_31242644_pos_137806	0.229847
chr1_86487198_86487216_pos_22423	0.229845
chr16_20676353_20676371_pos_188209	0.229845
chr7_13920256_13920274_pos_444756	0.229844
chr8_22049170_22049188_pos_471002	0.229843
chr21_44859238_44859256_pos_302695	0.229837
chr12_52025606_52025624_pos_120234	0.229836
chr4_113503108_113503126_pos_364186	0.229836
chr5_114208678_114208696_pos_391561	0.229836
chr7_111802627_111802645_pos_459156	0.229834
chr16_56259268_56259286_pos_191369	0.229833
chr8_17768132_17768150_pos_469823	0.229833
chr11_69010412_69010430_pos_97054	0.229832
chr13_102802111_102802129_pos_146409	0.22983
chr3_63970772_63970790_pos_327477	0.229829
chr10_62166912_62166930_pos_65038	0.229827
chr6_41504804_41504822_pos_420841	0.229825
chr19_37999570_37999588_pos_237776	0.229822
chr22_45341684_45341702_pos_312913	0.22982
chr13_33645058_33645076_pos_138725	0.229819
chr7_5665620_5665638_pos_443947	0.229819
chr6_32107616_32107634_pos_417947	0.229817
chr7_159095028_159095046_pos_466124	0.229817
chr19_38848506_38848524_pos_238264	0.229816
chr6_90195634_90195652_pos_426495	0.229815
chr1_113913134_113913152_pos_26876	0.229813
chr12_93974249_93974267_pos_126566	0.229813
chr7_35792606_35792624_pos_449685	0.229813
chr1_245363966_245363984_pos_51509	0.229808
chr6_108588752_108588770_pos_427833	0.229807
chr20_8542752_8542770_pos_286569	0.229806
chr11_117625422_117625440_pos_104696	0.229805
chr3_195100957_195100975_pos_350430	0.229803
chr8_124725222_124725240_pos_486126	0.229803
chr3_156535350_156535368_pos_342728	0.229798
chr4_151772384_151772402_pos_370219	0.229796
chr15_42904096_42904114_pos_168180	0.229794
chr7_55157384_55157402_pos_453354	0.229794
chr2_219451968_219451986_pos_279593	0.229792
chr22_24360014_24360032_pos_305574	0.22979
chr3_120417496_120417514_pos_335076	0.22979
chr12_111410248_111410266_pos_130779	0.229788
chrX_12947118_12947136_pos_512843	0.229788
chr11_100445605_100445623_pos_101931	0.229786
chr13_32164783_32164801_pos_138092	0.229786
chr17_57365578_57365596_pos_211899	0.229785
chr11_57434750_57434768_pos_94158	0.229781
chr21_37154146_37154164_pos_300653	0.229781
chr5_32687204_32687222_pos_379588	0.229781
chr2_65612785_65612803_pos_256769	0.22978
chr20_57142742_57142760_pos_295927	0.229779
chr10_44047574_44047592_pos_62199	0.229777
chr12_124682017_124682035_pos_134429	0.229776
chr21_34128186_34128204_pos_299983	0.229775
chr1_3458698_3458716_pos_998	0.229774
chr11_16942518_16942536_pos_88873	0.229773
chr14_68620261_68620279_pos_156619	0.229773
chr7_75599680_75599698_pos_454720	0.229771
chr12_117070462_117070480_pos_132208	0.229769
chr2_8496018_8496036_pos_242450	0.229768
chr8_130277216_130277234_pos_487771	0.229768
chr9_121351096_121351114_pos_506185	0.229768
chr11_47345630_47345648_pos_93607	0.229766
chr11_68331667_68331685_pos_96732	0.229766
chr3_126748978_126748996_pos_337410	0.229766
chr1_19436864_19436882_pos_6015	0.229762
chr16_70789600_70789618_pos_194039	0.229762
chr1_91594644_91594662_pos_23227	0.229761
chr10_93420384_93420402_pos_73728	0.229759
chr12_88960450_88960468_pos_124845	0.229759
chr16_50323668_50323686_pos_190359	0.229759
chr10_61642806_61642824_pos_64562	0.229758
chr22_27249397_27249415_pos_306432	0.229757
chr16_70381630_70381648_pos_193754	0.229755
chr2_41937269_41937287_pos_251235	0.229754
chr6_144216733_144216751_pos_435564	0.22975
chr5_154608551_154608569_pos_402388	0.229749
chr3_64327222_64327240_pos_327635	0.229748
chr13_98472052_98472070_pos_145881	0.229746
chr11_35289370_35289388_pos_91536	0.229743
chr12_104621101_104621119_pos_128042	0.229741
chr8_60852032_60852050_pos_477967	0.229739
chr12_42235246_42235264_pos_117615	0.229735
chr12_95424111_95424129_pos_127027	0.229735
chr15_71328656_71328674_pos_175980	0.229735
chr11_62497608_62497626_pos_95054	0.229734
chr4_113503208_113503226_pos_364188	0.229734
chr12_114191172_114191190_pos_131206	0.229731
chr6_77341716_77341734_pos_424996	0.229731
chr16_49702823_49702841_pos_190207	0.22973
chr19_18700890_18700908_pos_236693	0.229729
chr6_108592834_108592852_pos_427852	0.229718
chr7_47833326_47833344_pos_452356	0.229718
chr16_20675410_20675428_pos_188194	0.229717
chr15_71592132_71592150_pos_176153	0.229712
chr5_140243094_140243112_pos_397013	0.229705
chr4_1592052_1592070_pos_351253	0.229704
chr9_78035506_78035524_pos_497936	0.229704
chr10_83539983_83540001_pos_71003	0.2297
chr15_36807992_36808010_pos_166086	0.229699
chr17_45013570_45013588_pos_209342	0.229699
chr15_57567006_57567024_pos_170404	0.229697
chr8_105508219_105508237_pos_483174	0.229696
chr12_7960808_7960826_pos_113496	0.229688
chr1_167435728_167435746_pos_32481	0.229687
chr6_40896149_40896167_pos_420538	0.229686
chr10_60446252_60446270_pos_64311	0.229685
chr3_55906778_55906796_pos_326014	0.229684
chr4_88707536_88707554_pos_362026	0.229684
chr6_167689932_167689950_pos_441264	0.22968
chr5_79376471_79376489_pos_387304	0.229678
chr7_73999967_73999985_pos_454413	0.229677
chr8_28709916_28709934_pos_473050	0.229676
chr22_38098767_38098785_pos_310435	0.229675
chr7_5525514_5525532_pos_443786	0.229675
chr8_38286822_38286840_pos_474750	0.229675
chr19_7099037_7099055_pos_234019	0.229674
chr3_71127924_71127942_pos_329918	0.229672
chr12_81080230_81080248_pos_124519	0.229671
chr8_128863434_128863452_pos_487416	0.229671
chr18_31245160_31245178_pos_225081	0.22967
chr2_40592280_40592298_pos_251137	0.229668
chr2_160329356_160329374_pos_269637	0.229667
chr18_54149094_54149112_pos_228387	0.229666
chr12_115870760_115870778_pos_131804	0.229662
chr6_149060458_149060476_pos_436317	0.229661
chr9_97293552_97293570_pos_501666	0.229661
chr3_52022124_52022142_pos_325174	0.22966
chr1_117682405_117682423_pos_28088	0.229657
chr19_44588513_44588531_pos_239097	0.229655
chr1_58858642_58858660_pos_16756	0.229654
chr11_335979_335997_pos_83919	0.229654
chr6_1621314_1621332_pos_408859	0.229653
chr5_142884208_142884226_pos_398246	0.229652
chr1_64933343_64933361_pos_19086	0.229651
chr7_150517511_150517529_pos_464809	0.229651
chr19_46993518_46993536_pos_240069	0.229648
chr1_216758333_216758351_pos_43740	0.229645
chr1_150259450_150259468_pos_29063	0.229644
chr20_38211004_38211022_pos_291762	0.229644
chr17_8846852_8846870_pos_201668	0.229641
chr6_154602802_154602820_pos_437705	0.22964
chr17_45295858_45295876_pos_209578	0.229638
chr22_43222355_43222373_pos_312500	0.229637
chr12_65892387_65892405_pos_122605	0.229635
chr19_13001957_13001975_pos_234961	0.229635
chr5_15577416_15577434_pos_378488	0.229635
chr8_19558712_19558730_pos_470491	0.229635
chr15_42678452_42678470_pos_168141	0.229634
chr15_62540695_62540713_pos_171748	0.229632
chr2_214543608_214543626_pos_277691	0.229632
chr11_34601238_34601256_pos_91376	0.229631
chr8_564894_564912_pos_466275	0.22963
chrX_18886460_18886478_pos_513452	0.229627
chr19_2602568_2602586_pos_232610	0.229621
chr14_24403354_24403372_pos_149658	0.22962
chr4_15007564_15007582_pos_353531	0.22962
chr6_143221906_143221924_pos_435198	0.229619
chr22_23522058_23522076_pos_305187	0.229618
chr5_23027418_23027436_pos_379072	0.229618
chr9_128250488_128250506_pos_508776	0.229618
chr1_113226363_113226381_pos_26789	0.229616
chr19_32670197_32670215_pos_237375	0.229616
chr2_41928686_41928704_pos_251219	0.229616
chr6_35360734_35360752_pos_418893	0.229613
chr1_168834886_168834904_pos_33113	0.229611
chr11_10394738_10394756_pos_85972	0.229611
chr11_122085386_122085404_pos_106250	0.22961
chr4_173538962_173538980_pos_373442	0.22961
chr7_101953784_101953802_pos_457644	0.229609
chr12_2999116_2999134_pos_111708	0.229607
chr12_26114644_26114662_pos_116315	0.229607
chr14_61477220_61477238_pos_154720	0.229607
chr9_124808500_124808518_pos_507332	0.229602
chr10_11871759_11871777_pos_55220	0.229597
chr11_9688222_9688240_pos_85759	0.229596
chr14_103519210_103519228_pos_163564	0.229596
chr6_123447144_123447162_pos_431019	0.229593
chr1_17605871_17605889_pos_5723	0.229592
chr5_72109607_72109625_pos_385791	0.229592
chr12_6110164_6110182_pos_113064	0.229591
chr14_77052654_77052672_pos_159913	0.229589
chr15_63069275_63069293_pos_172359	0.229589
chr21_17467664_17467682_pos_298303	0.229589
chr11_73312992_73313010_pos_98020	0.229586
chr2_12479020_12479038_pos_243870	0.229586
chr3_124576842_124576860_pos_336594	0.229586
chr1_117683858_117683876_pos_28094	0.229582
chr4_119726690_119726708_pos_364933	0.229582
chr15_95289320_95289338_pos_182397	0.229579
chr2_177598492_177598510_pos_272704	0.229578
chr1_81743696_81743714_pos_21429	0.229576
chr1_232428164_232428182_pos_48420	0.229576
chr14_61419022_61419040_pos_154601	0.229576
chr6_107611330_107611348_pos_427615	0.229573
chr6_4381629_4381647_pos_410036	0.22957
chr9_105459626_105459644_pos_502606	0.229566
chr10_75651716_75651734_pos_68518	0.229565
chr12_109654546_109654564_pos_129955	0.229564
chr10_124918684_124918702_pos_82258	0.229563
chr2_238644712_238644730_pos_284156	0.229563
chr1_223698406_223698424_pos_45305	0.229562
chr2_157174294_157174312_pos_268538	0.229561
chr6_138555448_138555466_pos_433809	0.22956
chr15_34721990_34722008_pos_165504	0.229557
chr17_65565121_65565139_pos_214344	0.229552
chr3_177478395_177478413_pos_345834	0.229552
chr11_123100594_123100612_pos_106737	0.22955
chr4_168868475_168868493_pos_372752	0.22955
chr10_98464884_98464902_pos_75321	0.229549
chr10_109978744_109978762_pos_77528	0.229547
chr19_18719748_18719766_pos_236711	0.229547
chr2_8510598_8510616_pos_242465	0.229543
chr7_8282666_8282684_pos_444532	0.22954
chr2_39500545_39500563_pos_250349	0.229539
chr18_58627134_58627152_pos_229635	0.229536
chr16_73046344_73046362_pos_194343	0.229535
chr3_133991467_133991485_pos_339518	0.229535
chr4_143359692_143359710_pos_368540	0.229534
chr5_151813036_151813054_pos_401961	0.229532
chr2_73044462_73044480_pos_258740	0.22953
chr11_106013065_106013083_pos_102382	0.229524
chr7_150586877_150586895_pos_464821	0.229516
chr21_43603642_43603660_pos_302414	0.229514
chr5_31637428_31637446_pos_379192	0.229514
chr6_112279722_112279740_pos_429226	0.22951
chr17_56737514_56737532_pos_211663	0.229509
chr17_77316276_77316294_pos_217178	0.229509
chr20_44586486_44586504_pos_292924	0.229505
chr20_53751380_53751398_pos_295658	0.229505
chr9_87642910_87642928_pos_499017	0.229504
chr11_93541924_93541942_pos_101024	0.229502
chr2_219470494_219470512_pos_279626	0.2295
chr6_121823588_121823606_pos_430764	0.229497
chr12_114952932_114952950_pos_131620	0.229495
chr22_17571311_17571329_pos_303833	0.229495
chr10_119515014_119515032_pos_80830	0.229494
chr8_58098374_58098392_pos_477606	0.229488
chr7_92622957_92622975_pos_456222	0.229487
chr10_14089232_14089250_pos_55892	0.229486
chr3_128112542_128112560_pos_337957	0.229485
chr1_93669712_93669730_pos_23776	0.229482
chr16_4316896_4316914_pos_185843	0.22948
chr3_72255519_72255537_pos_330523	0.229477
chr6_46000984_46001002_pos_422327	0.229472
chr7_5692186_5692204_pos_443980	0.22947
chr7_74627792_74627810_pos_454670	0.229466
chr10_24278498_24278516_pos_58141	0.229464
chr17_60832332_60832350_pos_213177	0.229461
chr4_158237318_158237336_pos_371581	0.229461
chr1_212075096_212075114_pos_42635	0.229459
chr10_90927452_90927470_pos_72763	0.229458
chr5_148832774_148832792_pos_399555	0.229458
chr9_86718416_86718434_pos_498608	0.229458
chr11_92225654_92225672_pos_100883	0.229457
chr12_66035836_66035854_pos_122655	0.229457
chr2_65359638_65359656_pos_256711	0.229457
chr2_128322624_128322642_pos_265507	0.229453
chr11_66119428_66119446_pos_96348	0.229452
chr16_87127260_87127278_pos_197544	0.229451
chr8_13167518_13167536_pos_468848	0.229451
chr10_34809441_34809459_pos_61246	0.22945
chr19_5539517_5539535_pos_233525	0.22945
chr5_14265688_14265706_pos_377910	0.229449
chr10_7956745_7956763_pos_54365	0.229447
chr7_33554794_33554812_pos_448854	0.229446
chr1_173190586_173190604_pos_34007	0.229445
chr14_73754642_73754660_pos_158501	0.229444
chr16_65510863_65510881_pos_192549	0.229444
chr11_103537035_103537053_pos_102259	0.229443
chr6_90479366_90479384_pos_426658	0.229443
chr17_32912484_32912502_pos_206191	0.229442
chr5_125052662_125052680_pos_393390	0.22944
chr2_239991057_239991075_pos_284576	0.229439
chr10_129280196_129280214_pos_83165	0.229437
chr5_174720984_174721002_pos_407534	0.229436
chr13_39111320_39111338_pos_139245	0.229431
chr15_28052370_28052388_pos_164659	0.229425
chr10_7260490_7260508_pos_54194	0.229424
chr10_119342064_119342082_pos_80658	0.229421
chr7_13980546_13980564_pos_444780	0.22942
chr4_121777844_121777862_pos_365206	0.229418
chr5_150656222_150656240_pos_401464	0.229416
chr10_16777736_16777754_pos_56393	0.229414
chr1_33433856_33433874_pos_10779	0.229413
chr14_61477877_61477895_pos_154723	0.229413
chr10_4035058_4035076_pos_53202	0.229412
chr6_163423452_163423470_pos_440241	0.22941
chr10_28839858_28839876_pos_58735	0.229409
chr14_50792794_50792812_pos_151654	0.229409
chr15_71437860_71437878_pos_176072	0.229409
chr3_42078198_42078216_pos_322705	0.229405
chr10_30805036_30805054_pos_59761	0.229404
chr2_163594782_163594800_pos_270255	0.229404
chr8_30555953_30555971_pos_473979	0.229404
chr2_9231664_9231682_pos_242829	0.229399
chr1_36871772_36871790_pos_11364	0.229397
chr6_44471654_44471672_pos_422110	0.229394
chr16_56257426_56257444_pos_191359	0.229392
chr5_54646957_54646975_pos_382009	0.229392
chr2_98153708_98153726_pos_260783	0.229389
chr5_149422964_149422982_pos_400235	0.229389
chrX_101415746_101415764_pos_517194	0.229389
chr2_25937218_25937236_pos_246351	0.229385
chr1_10691858_10691876_pos_3373	0.229382
chr2_119487780_119487798_pos_264410	0.229377
chr6_17967506_17967524_pos_415277	0.229376
chr11_30869116_30869134_pos_90661	0.229374
chr16_28123612_28123630_pos_189327	0.229374
chr4_7655682_7655700_pos_352209	0.229373
chr12_114174579_114174597_pos_131181	0.229372
chr10_93199398_93199416_pos_73681	0.229369
chr6_162186958_162186976_pos_439611	0.229369
chr10_113035868_113035886_pos_78981	0.229368
chr11_121135004_121135022_pos_105976	0.229368
chr18_58344577_58344595_pos_229421	0.229366
chr2_205609403_205609421_pos_276622	0.229366
chr3_42740096_42740114_pos_322937	0.229366
chr2_179678356_179678374_pos_273158	0.229362
chr7_28347036_28347054_pos_447430	0.229361
chr1_10725445_10725463_pos_3473	0.22936
chr8_37544161_37544179_pos_474341	0.229359
chr9_114372580_114372598_pos_505351	0.229358
chr3_69855962_69855980_pos_329503	0.229356
chr17_9837962_9837980_pos_201928	0.229355
chr5_78377236_78377254_pos_386912	0.229355
chr14_93987230_93987248_pos_162070	0.229352
chr2_238420265_238420283_pos_284091	0.229343
chr7_4458708_4458726_pos_443393	0.229342
chr4_153223183_153223201_pos_370663	0.22934
chr7_40544421_40544439_pos_450350	0.22934
chr20_43219982_43220000_pos_292515	0.229339
chr12_65893616_65893634_pos_122611	0.229334
chr12_68451981_68451999_pos_123145	0.229334
chr7_28105722_28105740_pos_447343	0.229334
chr6_7111028_7111046_pos_410906	0.22933
chr10_79467654_79467672_pos_70694	0.229328
chr7_132171245_132171263_pos_461823	0.229327
chr18_23143618_23143636_pos_223719	0.229326
chr15_84818498_84818516_pos_179315	0.229325
chr22_17138746_17138764_pos_303641	0.229325
chr19_1429908_1429926_pos_232248	0.229322
chr7_25572476_25572494_pos_446768	0.22932
chr2_38619606_38619624_pos_250173	0.229318
chr18_13265164_13265182_pos_222071	0.229317
chr8_11459236_11459254_pos_467740	0.229317
chr5_126676277_126676295_pos_393768	0.229316
chr18_21388196_21388214_pos_222453	0.22931
chr6_156840282_156840300_pos_438106	0.22931
chr2_26686870_26686888_pos_246498	0.229309
chr6_148367444_148367462_pos_436055	0.229308
chr3_134315435_134315453_pos_339591	0.229307
chr20_32326608_32326626_pos_289684	0.229305
chr20_35135126_35135144_pos_290614	0.229305
chr3_137032595_137032613_pos_340001	0.229304
chr1_99594402_99594420_pos_24871	0.2293
chr9_98867218_98867236_pos_501931	0.229299
chr5_128826037_128826055_pos_394321	0.229298
chr10_30188212_30188230_pos_59536	0.229297
chr8_42497136_42497154_pos_476049	0.229296
chr1_167664214_167664232_pos_32604	0.229295
chr14_72547242_72547260_pos_157988	0.229295
chr2_179128187_179128205_pos_273051	0.229295
chr20_19710448_19710466_pos_288146	0.229295
chr8_60680644_60680662_pos_477869	0.229295
chr10_119516662_119516680_pos_80837	0.229293
chr9_133539724_133539742_pos_511012	0.229293
chr17_74245640_74245658_pos_216043	0.229292
chr18_2855655_2855673_pos_219763	0.229292
chr14_69709012_69709030_pos_157580	0.229286
chr8_18387334_18387352_pos_469990	0.229284
chr3_69665208_69665226_pos_329325	0.22928
chr2_46315330_46315348_pos_253114	0.229277
chr8_99874094_99874112_pos_481815	0.229276
chr10_30819716_30819734_pos_59797	0.229274
chr12_77861622_77861640_pos_124216	0.229273
chr13_30018051_30018069_pos_137393	0.229273
chr8_129685353_129685371_pos_487537	0.229272
chr9_36207230_36207248_pos_495469	0.229272
chr1_22809102_22809120_pos_7056	0.229271
chr12_94704972_94704990_pos_126820	0.229271
chr14_103705393_103705411_pos_163645	0.22927
chr21_38913186_38913204_pos_301256	0.22927
chr10_98921004_98921022_pos_75370	0.229267
chr2_85259618_85259636_pos_259369	0.229266
chr1_87615721_87615739_pos_22652	0.229265
chr1_7628408_7628426_pos_1686	0.22926
chr6_122184656_122184674_pos_430980	0.229259
chr5_168551718_168551736_pos_404459	0.229257
chr10_51937580_51937598_pos_63590	0.229255
chr3_193861296_193861314_pos_349492	0.229253
chr11_68928222_68928240_pos_97018	0.229251
chr4_13832568_13832586_pos_353347	0.229249
chr7_23334508_23334526_pos_446319	0.229247
chr12_109947378_109947396_pos_130032	0.229246
chr15_98671967_98671985_pos_183108	0.229245
chr2_106020889_106020907_pos_262938	0.229245
chr13_110541658_110541676_pos_147937	0.229242
chr5_151680951_151680969_pos_401855	0.229242
chr1_9609205_9609223_pos_2933	0.229241
chr7_70071932_70071950_pos_453901	0.229241
chr11_128893154_128893172_pos_108515	0.22924
chr16_69847972_69847990_pos_193631	0.229235
chr15_95363794_95363812_pos_182460	0.229234
chr17_83054289_83054307_pos_219456	0.229228
chr19_46899096_46899114_pos_239906	0.229228
chr5_172659464_172659482_pos_406001	0.229228
chr2_173520912_173520930_pos_271970	0.229226
chr4_74105898_74105916_pos_359541	0.229226
chr9_98862272_98862290_pos_501917	0.229225
chr6_72787506_72787524_pos_424562	0.229221
chr16_24701798_24701816_pos_188795	0.229218
chr5_139787863_139787881_pos_396848	0.229217
chr3_53084705_53084723_pos_325562	0.229214
chr4_186699614_186699632_pos_375947	0.229214
chr10_6247346_6247364_pos_54113	0.229212
chr19_2188136_2188154_pos_232377	0.229212
chr1_228141850_228141868_pos_46614	0.229211
chr10_110858754_110858772_pos_78615	0.229211
chrX_39689038_39689056_pos_514428	0.229211
chr18_68495168_68495186_pos_230662	0.229208
chr9_27111307_27111325_pos_494404	0.229204
chr21_15749844_15749862_pos_297972	0.229203
chr19_3036438_3036456_pos_232772	0.229198
chr1_87968830_87968848_pos_22762	0.229197
chr10_62237780_62237798_pos_65058	0.229197
chr1_154352798_154352816_pos_29729	0.229196
chr11_16746102_16746120_pos_88587	0.229196
chr18_28153777_28153795_pos_224928	0.229195
chr3_69005712_69005730_pos_329018	0.229192
chr17_12735060_12735078_pos_202553	0.229188
chr16_54178720_54178738_pos_190821	0.229186
chr19_45681676_45681694_pos_239565	0.229184
chr12_10153384_10153402_pos_113679	0.229181
chr19_39128391_39128409_pos_238284	0.229181
chr19_45956294_45956312_pos_239602	0.229181
chr5_82388260_82388278_pos_388093	0.229181
chr17_81388248_81388266_pos_218796	0.22918
chr6_148494831_148494849_pos_436128	0.22918
chr3_61594354_61594372_pos_327019	0.229178
chr5_9468046_9468064_pos_377192	0.229178
chr9_36102570_36102588_pos_495403	0.229178
chr2_159200020_159200038_pos_269252	0.229176
chr11_95705780_95705798_pos_101378	0.229173
chr10_6722388_6722406_pos_54179	0.229172
chrX_11619692_11619710_pos_512819	0.229172
chr1_226679922_226679940_pos_46165	0.229171
chr7_152761930_152761948_pos_465706	0.229166
chr2_108613846_108613864_pos_263158	0.229165
chr16_57637554_57637572_pos_191788	0.229164
chr9_20355194_20355212_pos_494140	0.229164
chr2_85772678_85772696_pos_259661	0.229161
chr12_62813374_62813392_pos_121915	0.229158
chr8_127206510_127206528_pos_486942	0.229157
chr9_131611726_131611744_pos_510357	0.229157
chr5_56476880_56476898_pos_382702	0.229155
chr13_39110970_39110988_pos_139240	0.229154
chr16_54489312_54489330_pos_191033	0.229154
chr4_150723298_150723316_pos_369866	0.229154
chr6_166441938_166441956_pos_440995	0.229153
chr11_112856852_112856870_pos_103271	0.229152
chr15_68795430_68795448_pos_175078	0.229152
chr4_128860498_128860516_pos_366703	0.229152
chr9_137918905_137918923_pos_512357	0.229151
chr14_45268796_45268814_pos_151317	0.22915
chr20_57258136_57258154_pos_296050	0.22915
chr9_126952860_126952878_pos_507852	0.22915
chr12_67799209_67799227_pos_122950	0.229149
chr1_21930236_21930254_pos_6854	0.229143
chr7_30864145_30864163_pos_448345	0.229141
chr7_151705277_151705295_pos_465517	0.22914
chr7_99393292_99393310_pos_457163	0.229137
chr4_25173160_25173178_pos_354920	0.229135
chr7_134024818_134024836_pos_462322	0.229134
chr11_67498728_67498746_pos_96568	0.229132
chr7_116441690_116441708_pos_459745	0.229131
chr11_35166282_35166300_pos_91487	0.229129
chr6_160520284_160520302_pos_439440	0.229129
chr8_9155346_9155364_pos_467266	0.229126
chr2_27797030_27797048_pos_246813	0.229125
chr3_100045905_100045923_pos_332437	0.229124
chr4_173669662_173669680_pos_373555	0.229118
chr16_30549504_30549522_pos_189613	0.229117
chr2_237687882_237687900_pos_283632	0.229117
chr1_7455526_7455544_pos_1514	0.229116
chr5_10701966_10701984_pos_377558	0.229114
chr5_107571796_107571814_pos_390283	0.229111
chr14_32457312_32457330_pos_150436	0.22911
chr3_66494058_66494076_pos_328812	0.229109
chr3_17159258_17159276_pos_317877	0.229107
chr5_72154512_72154530_pos_385844	0.229105
chr8_41671054_41671072_pos_475757	0.229103
chr2_39608250_39608268_pos_250466	0.229102
chr19_3108858_3108876_pos_232799	0.229101
chr3_141389347_141389365_pos_340603	0.229101
chr3_37892991_37893009_pos_321411	0.229098
chr15_68552908_68552926_pos_174720	0.229097
chr14_54607126_54607144_pos_152676	0.229095
chr20_46401142_46401160_pos_293364	0.229093
chr1_54338466_54338484_pos_15367	0.22909
chr22_45319499_45319517_pos_312881	0.22909
chr2_216555348_216555366_pos_278040	0.229089
chr8_22695394_22695412_pos_471366	0.229089
chr6_75496410_75496428_pos_424934	0.229085
chr15_37086328_37086346_pos_166468	0.229084
chr18_13455826_13455844_pos_222279	0.229084
chr11_30825856_30825874_pos_90635	0.229081
chr5_127941668_127941686_pos_394144	0.229081
chr5_14156676_14156694_pos_377825	0.229077
chr3_195159648_195159666_pos_350541	0.229076
chr17_44844474_44844492_pos_209243	0.229075
chr6_84546614_84546632_pos_425689	0.229075
chr8_274660_274678_pos_466250	0.229073
chr8_28044896_28044914_pos_472861	0.229073
chr7_3014536_3014554_pos_443291	0.229067
chr1_100800332_100800350_pos_25230	0.229065
chr13_77300726_77300744_pos_144318	0.229062
chr7_2304912_2304930_pos_442831	0.229062
chr10_117249242_117249260_pos_80302	0.22906
chr6_41372214_41372232_pos_420736	0.229058
chr9_6781026_6781044_pos_491874	0.229057
chr12_67826370_67826388_pos_122956	0.229056
chr5_132260336_132260354_pos_394628	0.229053
chr2_18825126_18825144_pos_245076	0.229051
chr5_106097651_106097669_pos_389990	0.22905
chrX_39818002_39818020_pos_514510	0.22905
chr15_65354754_65354772_pos_173263	0.229049
chr9_27571196_27571214_pos_494523	0.229046
chr1_203342726_203342744_pos_39536	0.229045
chr11_66282506_66282524_pos_96375	0.229045
chr1_3547624_3547642_pos_1037	0.229042
chr1_164706686_164706704_pos_31888	0.229041
chr5_173242908_173242926_pos_406732	0.229038
chr17_47204774_47204792_pos_209847	0.229036
chr5_41790163_41790181_pos_381085	0.229036
chr1_109628684_109628702_pos_25923	0.229035
chr12_20212837_20212855_pos_115497	0.229035
chr7_134937242_134937260_pos_462792	0.229035
chr4_8247780_8247798_pos_352769	0.229034
chr4_168325638_168325656_pos_372296	0.229033
chr6_43807802_43807820_pos_421702	0.229032
chr16_82282758_82282776_pos_195801	0.22903
chr3_8577070_8577088_pos_314927	0.229028
chr17_18028210_18028228_pos_204180	0.229027
chr10_67622542_67622560_pos_65669	0.229024
chr14_50999498_50999516_pos_151715	0.229021
chr21_43734448_43734466_pos_302471	0.22902
chr10_129952983_129953001_pos_83290	0.229019
chr7_47641044_47641062_pos_452281	0.229015
chr5_10607740_10607758_pos_377536	0.229014
chr6_165694367_165694385_pos_440869	0.229014
chr18_47927236_47927254_pos_227113	0.229013
chr18_58867432_58867450_pos_229764	0.229013
chr9_68949418_68949436_pos_496421	0.229013
chr1_112145716_112145734_pos_26515	0.229011
chr15_40334265_40334283_pos_167383	0.22901
chr8_123157810_123157828_pos_485235	0.22901
chr12_26197670_26197688_pos_116381	0.229004
chr12_47969972_47969990_pos_119233	0.229002
chr4_168854776_168854794_pos_372733	0.229002
chr3_71070044_71070062_pos_329812	0.228998
chr7_71613001_71613019_pos_454219	0.228998
chr13_27533366_27533384_pos_136508	0.228997
chr16_64882544_64882562_pos_192448	0.228996
chr5_123809858_123809876_pos_392621	0.228996
chr16_75013217_75013235_pos_194686	0.228994
chr7_29858706_29858724_pos_447951	0.228994
chr8_80867828_80867846_pos_479658	0.228993
chr16_87557110_87557128_pos_197736	0.228992
chr8_60716180_60716198_pos_477904	0.22899
chr10_11760996_11761014_pos_55205	0.228989
chr1_225533578_225533596_pos_45651	0.228988
chr14_56342494_56342512_pos_153429	0.228988
chr13_106532129_106532147_pos_146643	0.228987
chr19_46781156_46781174_pos_239862	0.228987
chr5_160261770_160261788_pos_404075	0.228985
chr16_23508756_23508774_pos_188676	0.228984
chr12_3250788_3250806_pos_112163	0.22898
chr17_3835912_3835930_pos_200394	0.22897
chr6_144286448_144286466_pos_435634	0.228969
chr11_67349524_67349542_pos_96534	0.228968
chr5_124654660_124654678_pos_393016	0.228968
chr2_3282567_3282585_pos_241864	0.228963
chr11_44616962_44616980_pos_92265	0.228962
chr8_144338532_144338550_pos_490470	0.228962
chr9_7148028_7148046_pos_491935	0.228961
chr15_77529089_77529107_pos_177986	0.22896
chr1_24016026_24016044_pos_7533	0.228959
chr15_85581899_85581917_pos_179949	0.228957
chr6_35488252_35488270_pos_418965	0.228954
chr11_19913124_19913142_pos_89608	0.228949
chr1_209592772_209592790_pos_42102	0.228946
chr13_48874238_48874256_pos_141925	0.228946
chr3_42072441_42072459_pos_322681	0.228945
chr9_99400704_99400722_pos_502208	0.228944
chr4_81631941_81631959_pos_361025	0.228943
chr6_112204110_112204128_pos_429137	0.22894
chr9_36102602_36102620_pos_495404	0.22894
chr3_14216776_14216794_pos_316696	0.228938
chr17_78356152_78356170_pos_217899	0.228936
chr15_36592212_36592230_pos_165949	0.228935
chr17_2223298_2223316_pos_200000	0.228933
chr1_108051884_108051902_pos_25560	0.228931
chr2_45391048_45391066_pos_252521	0.228931
chr8_124847862_124847880_pos_486228	0.228931
chr7_17441808_17441826_pos_445312	0.22893
chr11_1299308_1299326_pos_84090	0.228928
chr17_1554636_1554654_pos_199306	0.228928
chr17_55577209_55577227_pos_211513	0.228927
chr2_69113400_69113418_pos_257528	0.228925
chr10_31620828_31620846_pos_60142	0.228924
chr3_69787248_69787266_pos_329419	0.228924
chr3_27346478_27346496_pos_319101	0.228923
chr5_10351786_10351804_pos_377400	0.228923
chr13_31105587_31105605_pos_137750	0.228921
chr11_2375638_2375656_pos_84399	0.228918
chr7_813440_813458_pos_442318	0.228918
chr6_87660378_87660396_pos_426020	0.228915
chr10_28681317_28681335_pos_58659	0.228911
chr12_121240912_121240930_pos_132877	0.228909
chr3_187289689_187289707_pos_347968	0.228909
chr13_34162360_34162378_pos_138807	0.228904
chr22_42682592_42682610_pos_312048	0.228904
chr8_26806176_26806194_pos_472539	0.228903
chr11_82842212_82842230_pos_99983	0.2289
chr3_73766363_73766381_pos_331238	0.228899
chr1_228358924_228358942_pos_46696	0.228896
chr22_27754664_27754682_pos_306671	0.228896
chr1_183003399_183003417_pos_35762	0.228895
chr12_1054582_1054600_pos_110503	0.228892
chr15_29913716_29913734_pos_164901	0.228889
chr7_134791622_134791640_pos_462577	0.228889
chr22_31039029_31039047_pos_307774	0.228888
chr1_31395010_31395028_pos_9969	0.228887
chr15_91892144_91892162_pos_181561	0.228887
chr3_169620310_169620328_pos_344211	0.228885
chr4_123872314_123872332_pos_365745	0.228885
chr5_142674304_142674322_pos_397925	0.228884
chr10_78408212_78408230_pos_69396	0.228882
chr1_112438858_112438876_pos_26577	0.228875
chr1_235079894_235079912_pos_49908	0.228875
chr2_230757655_230757673_pos_281512	0.228872
chr6_90187888_90187906_pos_426461	0.228872
chr6_107496018_107496036_pos_427526	0.228872
chr2_113229890_113229908_pos_264112	0.22887
chr17_50900526_50900544_pos_211275	0.228866
chr17_78151554_78151572_pos_217703	0.228865
chr9_123322927_123322945_pos_507002	0.228865
chr14_105341156_105341174_pos_164226	0.228864
chr12_45280344_45280362_pos_118115	0.228862
chr19_46449400_46449418_pos_239775	0.228858
chr16_58119686_58119704_pos_192060	0.228857
chr1_27413275_27413293_pos_8891	0.228856
chr17_67528994_67529012_pos_214741	0.228856
chr8_58802265_58802283_pos_477736	0.228856
chr2_32784132_32784150_pos_248415	0.228853
chr2_137237182_137237200_pos_266907	0.228853
chr5_14217059_14217077_pos_377878	0.228852
chr14_105087000_105087018_pos_164104	0.228849
chr18_52950446_52950464_pos_228376	0.228847
chr1_7704684_7704702_pos_1757	0.228845
chr17_12485762_12485780_pos_202290	0.228842
chr12_11812614_11812632_pos_114006	0.228841
chr8_47736370_47736388_pos_476433	0.228839
chrX_65601762_65601780_pos_516032	0.228839
chr1_228141910_228141928_pos_46616	0.228835
chr6_21826223_21826241_pos_416204	0.228835
chr15_89836808_89836826_pos_180800	0.228834
chr1_6209313_6209331_pos_1111	0.228833
chr1_3072774_3072792_pos_560	0.228832
chr4_24172005_24172023_pos_354596	0.228831
chr4_128544352_128544370_pos_366554	0.228831
chr10_49080218_49080236_pos_62952	0.22883
chr9_121771640_121771658_pos_506671	0.22883
chr10_122118422_122118440_pos_81306	0.228828
chr2_110772718_110772736_pos_263692	0.228828
chr9_134896430_134896448_pos_511715	0.228827
chr8_133082343_133082361_pos_488356	0.228825
chr6_133808033_133808051_pos_432461	0.22882
chr5_136053857_136053875_pos_395424	0.228816
chr5_66970148_66970166_pos_384793	0.228815
chr11_126465856_126465874_pos_107771	0.228814
chr8_66514018_66514036_pos_478551	0.228813
chr18_36901638_36901656_pos_226381	0.228812
chr11_114179500_114179518_pos_103837	0.228808
chr4_16827814_16827832_pos_353949	0.228808
chr9_95009551_95009569_pos_501136	0.228805
chr8_41615586_41615604_pos_475704	0.228802
chr1_39952574_39952592_pos_11987	0.2288
chr1_88462834_88462852_pos_22778	0.2288
chr2_212338080_212338098_pos_277514	0.228799
chr7_131302357_131302375_pos_461534	0.228799
chr9_27162218_27162236_pos_494447	0.228796
chr19_57057156_57057174_pos_241461	0.228791
chr20_62495186_62495204_pos_297323	0.228789
chr22_49936490_49936508_pos_313919	0.228788
chr4_105900722_105900740_pos_363390	0.228787
chr6_56912012_56912030_pos_424203	0.228786
chr12_110107915_110107933_pos_130131	0.228785
chr6_1884502_1884520_pos_409054	0.228785
chr17_45345577_45345595_pos_209637	0.228784
chr12_46369256_46369274_pos_118471	0.228782
chr15_42605344_42605362_pos_168127	0.228782
chr18_56501968_56501986_pos_228928	0.22878
chr8_53484178_53484196_pos_477034	0.22878
chr7_129829410_129829428_pos_460916	0.228778
chr20_31587970_31587988_pos_289414	0.228776
chr9_76256092_76256110_pos_497660	0.228776
chr2_230408673_230408691_pos_281467	0.228774
chr19_7099094_7099112_pos_234020	0.228773
chr7_77877846_77877864_pos_455220	0.228772
chr1_20685393_20685411_pos_6292	0.22877
chr8_139386456_139386474_pos_489148	0.22877
chr11_96217794_96217812_pos_101607	0.228767
chr18_22490640_22490658_pos_223430	0.228763
chr12_65568718_65568736_pos_122512	0.228762
chr6_159935879_159935897_pos_439205	0.22876
chr9_127975148_127975166_pos_508661	0.228758
chr1_27008396_27008414_pos_8686	0.228756
chr1_221723390_221723408_pos_45066	0.228755
chr8_133552134_133552152_pos_488779	0.228754
chr15_100131836_100131854_pos_184283	0.228749
chr16_10829348_10829366_pos_186676	0.228749
chr10_113648736_113648754_pos_79289	0.228748
chr15_34799688_34799706_pos_165544	0.228748
chr7_44256890_44256908_pos_451120	0.228747
chr10_50997525_50997543_pos_63437	0.228746
chr16_660804_660822_pos_184903	0.228741
chr3_129499026_129499044_pos_338729	0.228741
chr7_30473400_30473418_pos_448182	0.228741
chr17_50686530_50686548_pos_211182	0.228739
chr5_126524366_126524384_pos_393756	0.228739
chr9_92480678_92480696_pos_500158	0.228737
chr8_11725216_11725234_pos_468375	0.228734
chr1_57199097_57199115_pos_16564	0.228733
chr18_51480722_51480740_pos_228357	0.228733
chr9_116477620_116477638_pos_505697	0.228733
chr1_36200306_36200324_pos_11187	0.228732
chr8_101635895_101635913_pos_482241	0.228732
chr16_4219828_4219846_pos_185752	0.228731
chr17_17669524_17669542_pos_203663	0.228731
chr10_52250726_52250744_pos_63620	0.22873
chr11_34601287_34601305_pos_91378	0.22873
chr12_94207985_94208003_pos_126666	0.228725
chr10_63242042_63242060_pos_65252	0.228724
chr5_138460170_138460188_pos_395956	0.228723
chr17_16003914_16003932_pos_203020	0.228722
chr3_123158206_123158224_pos_335818	0.228721
chr2_110806116_110806134_pos_263717	0.22872
chr17_43665866_43665884_pos_208619	0.228719
chr20_40279648_40279666_pos_292072	0.228717
chr1_162197568_162197586_pos_31327	0.228715
chr14_72548297_72548315_pos_157992	0.228712
chr1_207963910_207963928_pos_41584	0.228711
chr2_101145462_101145480_pos_261770	0.228711
chr6_1615450_1615468_pos_408811	0.22871
chr9_134645256_134645274_pos_511579	0.228705
chr5_172170248_172170266_pos_405709	0.228704
chr2_239813999_239814017_pos_284494	0.228703
chr9_121546286_121546304_pos_506387	0.228703
chr1_214272097_214272115_pos_43329	0.228702
chr9_35914644_35914662_pos_495324	0.228702
chr4_168836730_168836748_pos_372695	0.228701
chr8_102731064_102731082_pos_482656	0.228701
chr11_47724066_47724084_pos_93739	0.2287
chr2_237156662_237156680_pos_283081	0.2287
chr17_57487011_57487029_pos_212065	0.228698
chr17_64241110_64241128_pos_214027	0.228697
chr18_12280048_12280066_pos_221746	0.228697
chr13_91767936_91767954_pos_145050	0.228694
chr1_51264538_51264556_pos_14710	0.228691
chr16_48630736_48630754_pos_190040	0.228689
chr11_94803685_94803703_pos_101143	0.228688
chr1_91166242_91166260_pos_23153	0.228684
chr18_1013880_1013898_pos_219668	0.228683
chr9_110152904_110152922_pos_504198	0.228682
chr2_230408474_230408492_pos_281466	0.228681
chr10_110077194_110077212_pos_77668	0.228675
chr16_84836622_84836640_pos_196395	0.228673
chr19_53879437_53879455_pos_241224	0.228673
chr8_130646346_130646364_pos_487975	0.228672
chr18_22559944_22559962_pos_223554	0.228669
chr13_51807152_51807170_pos_142844	0.228667
chr18_43893151_43893169_pos_226460	0.228666
chr2_174616324_174616342_pos_272197	0.228665
chr1_27137774_27137792_pos_8761	0.228664
chr3_134696988_134697006_pos_339854	0.228663
chr12_42735929_42735947_pos_117814	0.228661
chr1_167681812_167681830_pos_32626	0.22866
chr2_163728184_163728202_pos_270386	0.22866
chr12_110909044_110909062_pos_130652	0.228659
chr15_39079818_39079836_pos_166842	0.228657
chr21_42234418_42234436_pos_302116	0.228656
chr12_53592010_53592028_pos_120737	0.228654
chrX_110015808_110015826_pos_517507	0.228651
chr1_81317417_81317435_pos_21242	0.228648
chr5_10486126_10486144_pos_377454	0.228648
chr5_139517796_139517814_pos_396509	0.228647
chr13_39405810_39405828_pos_139383	0.228644
chr17_28972631_28972649_pos_205268	0.228644
chr20_8627596_8627614_pos_286580	0.228642
chr3_112092328_112092346_pos_333669	0.228639
chr19_8612889_8612907_pos_234315	0.228636
chr18_13712794_13712812_pos_222408	0.228635
chr7_5700008_5700026_pos_444061	0.228634
chr1_203267434_203267452_pos_39451	0.228633
chr15_43893968_43893986_pos_168278	0.228633
chr15_90808522_90808540_pos_181243	0.22863
chr11_74326748_74326766_pos_98310	0.228629
chr14_101360310_101360328_pos_162956	0.228628
chr12_117051745_117051763_pos_132190	0.228626
chr9_73446616_73446634_pos_497503	0.228626
chr1_115680976_115680994_pos_27341	0.228621
chr5_143222481_143222499_pos_398608	0.22862
chr8_144277778_144277796_pos_490445	0.228619
chr11_79437589_79437607_pos_99938	0.228616
chr4_169810575_169810593_pos_373020	0.228613
chr5_157473559_157473577_pos_403011	0.228612
chr7_104148214_104148232_pos_458041	0.228611
chr7_151460680_151460698_pos_465281	0.228611
chr3_11600612_11600630_pos_315782	0.228608
chr12_114396760_114396778_pos_131306	0.228607
chr4_14868027_14868045_pos_353495	0.228607
chr6_157756872_157756890_pos_438572	0.228605
chr6_38619624_38619642_pos_420313	0.228603
chr20_62558515_62558533_pos_297349	0.228601
chrX_152905176_152905194_pos_519123	0.2286
chr2_71949158_71949176_pos_258508	0.228598
chr8_17695889_17695907_pos_469769	0.228598
chr8_125637554_125637572_pos_486558	0.228597
chr12_19190760_19190778_pos_115102	0.228593
chr7_44100626_44100644_pos_450978	0.228593
chr16_27286716_27286734_pos_189109	0.228592
chr1_74244734_74244752_pos_20499	0.228591
chr3_168028618_168028636_pos_343801	0.228587
chr4_102555096_102555114_pos_363125	0.228587
chr10_95503196_95503214_pos_74513	0.228586
chr11_12685080_12685098_pos_87446	0.228584
chr8_66520116_66520134_pos_478572	0.228584
chr15_38086104_38086122_pos_166657	0.228582
chr1_23417740_23417758_pos_7210	0.22858
chr16_21604124_21604142_pos_188470	0.22858
chr15_66720298_66720316_pos_173631	0.228578
chr4_151113721_151113739_pos_369885	0.228578
chr11_125458174_125458192_pos_107363	0.228577
chr15_40032584_40032602_pos_167130	0.228574
chr6_111722216_111722234_pos_428813	0.228574
chr6_138307500_138307518_pos_433588	0.228573
chr14_75825340_75825358_pos_159313	0.22857
chr16_77870724_77870742_pos_195116	0.22857
chr20_44496027_44496045_pos_292845	0.22857
chr9_38051930_38051948_pos_495826	0.22857
chr12_106135158_106135176_pos_128836	0.228569
chr8_134866188_134866206_pos_489045	0.228569
chr12_94057581_94057599_pos_126606	0.228567
chr14_37697716_37697734_pos_151207	0.228567
chr20_17850017_17850035_pos_287830	0.228565
chr9_96515738_96515756_pos_501572	0.228565
chr6_156279614_156279632_pos_437990	0.228559
chr5_142659570_142659588_pos_397917	0.228557
chr5_150511703_150511721_pos_401158	0.228556
chr3_43247763_43247781_pos_323066	0.228552
chr6_81908438_81908456_pos_425413	0.228551
chr11_20087370_20087388_pos_89852	0.22855
chr10_3107796_3107814_pos_52423	0.228549
chr11_78743209_78743227_pos_99663	0.228549
chr17_18008696_18008714_pos_204152	0.228549
chr18_36496160_36496178_pos_226163	0.228545
chr4_83217847_83217865_pos_361163	0.228545
chr12_3962656_3962674_pos_112459	0.228541
chr2_33214674_33214692_pos_248794	0.228539
chr9_107632120_107632138_pos_503060	0.228539
chr2_156319836_156319854_pos_268422	0.228538
chr8_60853308_60853326_pos_477973	0.228537
chr20_44861930_44861948_pos_293076	0.228535
chr14_69035096_69035114_pos_157209	0.228532
chr12_42992911_42992929_pos_117926	0.228531
chr21_15986346_15986364_pos_297996	0.228529
chr5_11106462_11106480_pos_377706	0.228529
chr7_6258643_6258661_pos_444246	0.228529
chr1_215287584_215287602_pos_43605	0.228527
chrX_134537082_134537100_pos_518443	0.228524
chr9_136488814_136488832_pos_511898	0.228523
chr18_56200862_56200880_pos_228853	0.228522
chr19_1361052_1361070_pos_232220	0.228522
chr10_58819174_58819192_pos_63898	0.228519
chr8_11721301_11721319_pos_468363	0.228519
chr1_10684408_10684426_pos_3362	0.228511
chr22_25478544_25478562_pos_306037	0.228511
chr2_68153104_68153122_pos_257295	0.22851
chr7_36864162_36864180_pos_450022	0.228509
chr17_12742222_12742240_pos_202561	0.228505
chr3_126753636_126753654_pos_337428	0.228505
chr9_124660524_124660542_pos_507289	0.228502
chr4_113666842_113666860_pos_364363	0.228493
chr1_31673260_31673278_pos_10097	0.228492
chr10_71708416_71708434_pos_66961	0.228492
chr12_49705662_49705680_pos_119608	0.228492
chr17_12735233_12735251_pos_202558	0.22849
chr18_7607660_7607678_pos_220764	0.228488
chr5_149154142_149154160_pos_399804	0.228488
chr7_4879595_4879613_pos_443656	0.228486
chr9_69130628_69130646_pos_496562	0.228486
chr1_79082464_79082482_pos_21109	0.228485
chr15_49055630_49055648_pos_169104	0.228482
chr7_81882341_81882359_pos_455603	0.228481
chr12_119382048_119382066_pos_132484	0.22848
chr1_172141803_172141821_pos_33718	0.228478
chr13_98999833_98999851_pos_146141	0.228476
chr7_40544588_40544606_pos_450353	0.228475
chr17_72192320_72192338_pos_215629	0.228474
chr8_18074493_18074511_pos_469928	0.228469
chr8_29017348_29017366_pos_473198	0.228468
chr11_19696129_19696147_pos_89412	0.228467
chr17_77121995_77122013_pos_217057	0.228467
chr13_27661114_27661132_pos_136579	0.228466
chr13_71713216_71713234_pos_143451	0.228464
chr5_102799329_102799347_pos_389854	0.228462
chr11_108965858_108965876_pos_102514	0.228459
chr14_76138799_76138817_pos_159463	0.228459
chr14_92719622_92719640_pos_161668	0.228457
chr6_108943018_108943036_pos_428066	0.228454
chr3_43400320_43400338_pos_323161	0.228452
chr14_64217892_64217910_pos_155306	0.228449
chr21_41648904_41648922_pos_301918	0.228449
chr1_58881692_58881710_pos_16777	0.228448
chr2_173108624_173108642_pos_271855	0.228447
chr6_162468000_162468018_pos_439654	0.228447
chr1_199041776_199041794_pos_37877	0.228446
chr20_52748056_52748074_pos_295318	0.228443
chr3_17188004_17188022_pos_317938	0.228442
chr1_83641312_83641330_pos_21668	0.22844
chr11_117620284_117620302_pos_104686	0.228438
chr2_20135725_20135743_pos_245432	0.228438
chr21_26834034_26834052_pos_298636	0.228438
chr1_234721618_234721636_pos_49431	0.228433
chr12_51821103_51821121_pos_120123	0.228433
chr3_141423120_141423138_pos_340620	0.228431
chr2_237893285_237893303_pos_283890	0.228422
chr7_102147222_102147240_pos_457806	0.228419
chr13_33290154_33290172_pos_138628	0.228416
chr4_18734054_18734072_pos_354075	0.228415
chr1_145786240_145786258_pos_28425	0.228414
chr3_66047609_66047627_pos_328459	0.228412
chr3_11638238_11638256_pos_315836	0.228411
chr5_167947658_167947676_pos_404282	0.228411
chr15_68595446_68595464_pos_174769	0.228408
chr16_87371728_87371746_pos_197629	0.228408
chr17_81387454_81387472_pos_218787	0.228408
chr20_44018228_44018246_pos_292560	0.228407
chr1_59731074_59731092_pos_17215	0.228406
chr15_73346904_73346922_pos_176515	0.228406
chr3_58613172_58613190_pos_326880	0.228406
chr7_137440168_137440186_pos_463399	0.228406
chr1_54219380_54219398_pos_15229	0.228404
chr15_57646165_57646183_pos_170511	0.228402
chr17_44084398_44084416_pos_208785	0.228399
chr1_40383554_40383572_pos_12073	0.228398
chr8_37561958_37561976_pos_474356	0.228394
chrX_40845594_40845612_pos_514970	0.228394
chr2_46556144_46556162_pos_253364	0.228392
chr5_14295764_14295782_pos_377952	0.228389
chr5_179285415_179285433_pos_408352	0.228386
chr2_237582665_237582683_pos_283427	0.228385
chr2_85707474_85707492_pos_259541	0.228382
chr10_79281144_79281162_pos_70439	0.228381
chr17_1047548_1047566_pos_198998	0.228381
chr7_158782432_158782450_pos_465984	0.228381
chr16_64375446_64375464_pos_192402	0.228377
chr11_45020732_45020750_pos_92660	0.228376
chr4_176239116_176239134_pos_373858	0.228371
chr17_42320120_42320138_pos_208106	0.228369
chr1_169121400_169121418_pos_33242	0.228363
chr6_3919314_3919332_pos_409856	0.228363
chr13_44106486_44106504_pos_140849	0.228362
chr8_80626358_80626376_pos_479475	0.228358
chr2_215831528_215831546_pos_277898	0.228357
chr5_143087170_143087188_pos_398446	0.228357
chr2_238700348_238700366_pos_284173	0.228356
chr2_134177594_134177612_pos_266341	0.228351
chr7_35333308_35333326_pos_449312	0.228349
chr8_103279260_103279278_pos_482914	0.228347
chr13_106277610_106277628_pos_146502	0.228346
chr2_40506912_40506930_pos_250968	0.228345
chr17_9798896_9798914_pos_201883	0.228344
chr19_11085460_11085478_pos_234564	0.228344
chr1_183655738_183655756_pos_36172	0.228343
chr13_113221009_113221027_pos_148615	0.228343
chr14_85536842_85536860_pos_160357	0.228343
chr10_67076284_67076302_pos_65618	0.228342
chr1_84798797_84798815_pos_21886	0.228337
chr2_230408374_230408392_pos_281463	0.228337
chr11_12220562_12220580_pos_87115	0.228336
chr18_34595756_34595774_pos_225355	0.228336
chr10_122120178_122120196_pos_81316	0.228333
chr8_105321763_105321781_pos_483028	0.228333
chr6_152245343_152245361_pos_437322	0.228332
chr19_52535918_52535936_pos_241153	0.228331
chr2_217403196_217403214_pos_278624	0.228328
chr8_129685516_129685534_pos_487539	0.228328
chr1_89906328_89906346_pos_23058	0.228322
chr7_47380158_47380176_pos_451990	0.228316
chr4_184395544_184395562_pos_374620	0.228307
chr7_102926212_102926230_pos_457973	0.228307
chr12_19431926_19431944_pos_115204	0.228306
chr10_62231506_62231524_pos_65050	0.228302
chr11_35087864_35087882_pos_91445	0.228302
chr6_21588885_21588903_pos_416093	0.228302
chr2_229798946_229798964_pos_281435	0.228301
chr14_101849202_101849220_pos_163110	0.228295
chr3_169405076_169405094_pos_344071	0.228295
chr12_92988026_92988044_pos_125756	0.228294
chr3_112090635_112090653_pos_333662	0.228293
chr8_81096872_81096890_pos_479778	0.228293
chr14_85538850_85538868_pos_160377	0.228292
chr9_127258995_127259013_pos_508174	0.228292
chr7_159141079_159141097_pos_466181	0.228291
chr1_232508392_232508410_pos_48495	0.22829
chr4_2353378_2353396_pos_351365	0.22829
chr13_97234861_97234879_pos_145412	0.228288
chr3_143970214_143970232_pos_340993	0.228284
chr3_156681280_156681298_pos_342836	0.228284
chr5_140182804_140182822_pos_396913	0.228282
chr9_13332584_13332602_pos_492232	0.228282
chr12_57851191_57851209_pos_121465	0.228279
chr15_57497728_57497746_pos_170255	0.228279
chr9_129497006_129497024_pos_509176	0.228277
chr14_73783594_73783612_pos_158560	0.228276
chr13_113936438_113936456_pos_148867	0.228275
chr8_28411828_28411846_pos_472951	0.228274
chr16_58034850_58034868_pos_191946	0.228273
chr1_48020048_48020066_pos_14509	0.228271
chr2_109473031_109473049_pos_263527	0.22827
chr8_13511166_13511184_pos_469330	0.22827
chr6_25015286_25015304_pos_416909	0.228269
chr13_80307062_80307080_pos_144746	0.228268
chr2_178864232_178864250_pos_272937	0.228266
chr12_67722476_67722494_pos_122883	0.228263
chr14_100709630_100709648_pos_162919	0.228263
chr17_44110295_44110313_pos_208848	0.228263
chr8_9104980_9104998_pos_467187	0.228262
chr5_154287370_154287388_pos_402189	0.228261
chr17_51703758_51703776_pos_211412	0.22826
chr6_163290690_163290708_pos_439931	0.22826
chr12_101891850_101891868_pos_127689	0.228257
chr3_30441088_30441106_pos_319819	0.228257
chr17_77389960_77389978_pos_217234	0.228255
chr18_55732650_55732668_pos_228646	0.228254
chr4_141131302_141131320_pos_368015	0.228253
chr4_2353554_2353572_pos_351368	0.22825
chr8_122970270_122970288_pos_485192	0.22825
chr18_7259844_7259862_pos_220607	0.228246
chr9_69296400_69296418_pos_496728	0.228246
chr6_14361286_14361304_pos_413157	0.228244
chrX_63718594_63718612_pos_515958	0.228243
chr15_36357580_36357598_pos_165840	0.228242
chr7_148787835_148787853_pos_464683	0.228241
chr17_81117262_81117280_pos_218689	0.228235
chr3_152322894_152322912_pos_342350	0.228235
chr5_173311110_173311128_pos_406912	0.228231
chr12_128338968_128338986_pos_134718	0.228228
chr7_137879418_137879436_pos_463632	0.228228
chr5_173245692_173245710_pos_406750	0.228226
chr10_86691234_86691252_pos_71574	0.228225
chr7_22875150_22875168_pos_446169	0.228224
chr9_131677488_131677506_pos_510500	0.228224
chr9_127154808_127154826_pos_508062	0.228221
chr5_167999362_167999380_pos_404303	0.22822
chr7_26417892_26417910_pos_447096	0.228219
chr1_218852716_218852734_pos_44414	0.228217
chr18_22457895_22457913_pos_223300	0.228217
chr3_11638814_11638832_pos_315844	0.228214
chr3_171771232_171771250_pos_344869	0.228214
chr5_59186834_59186852_pos_383666	0.228214
chr3_114374834_114374852_pos_334139	0.228211
chr17_42317554_42317572_pos_208101	0.228209
chr18_9321296_9321314_pos_221137	0.228209
chr19_6223596_6223614_pos_233866	0.228209
chr6_140050518_140050536_pos_434578	0.228208
chr15_63985548_63985566_pos_172685	0.228206
chr2_46780882_46780900_pos_253495	0.228206
chr21_35475154_35475172_pos_300413	0.228206
chr10_61897208_61897226_pos_64654	0.228205
chr5_108472433_108472451_pos_390450	0.228205
chr10_71255878_71255896_pos_66829	0.228204
chr11_75314061_75314079_pos_98511	0.228204
chr13_23867356_23867374_pos_136057	0.228203
chr5_149229113_149229131_pos_399909	0.228203
chr19_47741865_47741883_pos_240302	0.228202
chr1_9251838_9251856_pos_2660	0.228195
chr10_110619682_110619700_pos_78159	0.228187
chr2_54435586_54435604_pos_254490	0.228186
chr4_9916499_9916517_pos_352948	0.228185
chr5_59143666_59143684_pos_383641	0.228179
chr9_82489640_82489658_pos_498172	0.228177
chr4_75024376_75024394_pos_359662	0.228174
chr4_184790118_184790136_pos_374778	0.228174
chr15_98760588_98760606_pos_183252	0.22817
chr15_51185942_51185960_pos_169398	0.228169
chr7_32102748_32102766_pos_448671	0.228168
chr3_188266342_188266360_pos_348391	0.228166
chr8_123878578_123878596_pos_485689	0.228165
chr1_203342640_203342658_pos_39534	0.228163
chr19_14561924_14561942_pos_235440	0.228163
chr1_236716347_236716365_pos_50330	0.228162
chr7_91520206_91520224_pos_456102	0.228162
chr10_128338018_128338036_pos_82936	0.228161
chr19_51079906_51079924_pos_241057	0.228159
chr3_194572654_194572672_pos_350000	0.228159
chr12_92552111_92552129_pos_125655	0.228158
chr3_185503218_185503236_pos_347214	0.228158
chr17_59373940_59373958_pos_212773	0.228157
chr7_26159392_26159410_pos_447093	0.228154
chr3_119352454_119352472_pos_334719	0.228151
chr16_58124662_58124680_pos_192088	0.228149
chr14_71692666_71692684_pos_157861	0.228148
chr4_183723139_183723157_pos_374226	0.228147
chr6_2818306_2818324_pos_409424	0.228147
chr5_72613132_72613150_pos_386103	0.228145
chr4_113437522_113437540_pos_364116	0.228143
chr17_21399908_21399926_pos_204826	0.228142
chr10_71765312_71765330_pos_67024	0.228141
chr7_51182915_51182933_pos_452926	0.228141
chr1_56439823_56439841_pos_16290	0.228139
chr2_46988360_46988378_pos_253674	0.228139
chr2_207338490_207338508_pos_277142	0.228133
chr14_76978084_76978102_pos_159697	0.22813
chr3_48927118_48927136_pos_324541	0.22813
chr2_207258706_207258724_pos_277096	0.228127
chr10_89477006_89477024_pos_72439	0.228126
chr1_158998788_158998806_pos_30783	0.228125
chr11_132111390_132111408_pos_109637	0.228125
chr8_94036240_94036258_pos_480605	0.228125
chr3_168024696_168024714_pos_343779	0.228124
chr15_69074628_69074646_pos_175175	0.228123
chr5_58248433_58248451_pos_383432	0.228123
chr2_46563343_46563361_pos_253397	0.228122
chr20_3934704_3934722_pos_285837	0.228122
chr17_66540316_66540334_pos_214502	0.228118
chr4_20193788_20193806_pos_354118	0.228115
chr12_29609592_29609610_pos_116975	0.228113
chr22_28023971_28023989_pos_306829	0.228113
chr5_36611126_36611144_pos_380127	0.228113
chr19_46981334_46981352_pos_240037	0.228109
chr19_12782526_12782544_pos_234894	0.228107
chr18_34729930_34729948_pos_225429	0.228106
chr6_123604178_123604196_pos_431072	0.228105
chr5_3126920_3126938_pos_376853	0.228104
chr12_3493692_3493710_pos_112330	0.228103
chr11_31903954_31903972_pos_90710	0.228101
chr17_67427872_67427890_pos_214667	0.228101
chr7_131040683_131040701_pos_461433	0.2281
chr2_205680084_205680102_pos_276648	0.228097
chr5_139698842_139698860_pos_396770	0.228096
chr10_114023412_114023430_pos_79426	0.228093
chr17_1787146_1787164_pos_199416	0.228093
chr3_37770668_37770686_pos_321293	0.228093
chr5_133953114_133953132_pos_394883	0.228091
chr3_16897718_16897736_pos_317707	0.22809
chr6_159594169_159594187_pos_439163	0.22809
chr5_169160852_169160870_pos_404820	0.228089
chr7_45978258_45978276_pos_451489	0.228089
chr17_55783999_55784017_pos_211592	0.228088
chr10_104260780_104260798_pos_77152	0.228086
chr7_46900694_46900712_pos_451666	0.228084
chr1_214372093_214372111_pos_43497	0.228083
chr10_110508726_110508744_pos_78116	0.22808
chr11_128361500_128361518_pos_107984	0.22808
chr15_65355742_65355760_pos_173277	0.228079
chr11_6706761_6706779_pos_85212	0.228078
chr1_25699756_25699774_pos_8145	0.228077
chr1_183003465_183003483_pos_35764	0.228074
chr3_150293909_150293927_pos_341963	0.228074
chr6_158718586_158718604_pos_438893	0.228074
chr2_206856791_206856809_pos_276911	0.228073
chr7_22214147_22214165_pos_445966	0.228069
chr1_26786304_26786322_pos_8615	0.228068
chr5_34490722_34490740_pos_379798	0.228067
chr9_104882351_104882369_pos_502409	0.228065
chr16_2487299_2487317_pos_185165	0.228064
chr7_20407891_20407909_pos_445737	0.228063
chr7_37211739_37211757_pos_450100	0.228062
chr9_96486578_96486596_pos_501524	0.228062
chr9_75106110_75106128_pos_497550	0.228059
chr2_28958874_28958892_pos_247357	0.228058
chr21_28282951_28282969_pos_298807	0.228056
chr3_61810164_61810182_pos_327159	0.228053
chr5_150653868_150653886_pos_401448	0.22805
chr8_127899706_127899724_pos_487131	0.22805
chr6_69139022_69139040_pos_424298	0.228049
chr20_57880436_57880454_pos_296497	0.228044
chr6_166565216_166565234_pos_441048	0.228043
chr17_82267384_82267402_pos_219181	0.228042
chr22_24976556_24976574_pos_305835	0.228041
chr9_107142702_107142720_pos_502945	0.228041
chr17_38713786_38713804_pos_206858	0.22804
chr6_134741336_134741354_pos_432793	0.22804
chr7_134784380_134784398_pos_462543	0.22804
chr11_16786372_16786390_pos_88607	0.228035
chr16_14399816_14399834_pos_187403	0.228035
chr18_44743433_44743451_pos_226530	0.228035
chr6_169169438_169169456_pos_441638	0.228034
chr15_55221416_55221434_pos_169785	0.228033
chr2_105732270_105732288_pos_262843	0.228032
chr18_7325331_7325349_pos_220646	0.228031
chr5_168226915_168226933_pos_404402	0.22803
chr9_127245162_127245180_pos_508152	0.228029
chr13_27553352_27553370_pos_136514	0.228028
chr2_23510345_23510363_pos_245812	0.228028
chr8_60702938_60702956_pos_477896	0.228027
chr18_21301319_21301337_pos_222441	0.228025
chr19_19475182_19475200_pos_236880	0.228025
chr20_45342312_45342330_pos_293148	0.228025
chr7_73886162_73886180_pos_454361	0.228025
chr15_36792096_36792114_pos_166074	0.228024
chr3_24182994_24183012_pos_318499	0.228022
chr3_58621193_58621211_pos_326882	0.22802
chr1_226268929_226268947_pos_45915	0.228019
chr21_25967872_25967890_pos_298417	0.228017
chrX_123833608_123833626_pos_517981	0.228007
chr2_29039996_29040014_pos_247387	0.228006
chr1_147738922_147738940_pos_28754	0.228005
chr2_26771056_26771074_pos_246590	0.228004
chr13_97226316_97226334_pos_145375	0.228001
chr9_14324487_14324505_pos_493142	0.227999
chr8_123413407_123413425_pos_485271	0.227997
chr1_2290984_2291002_pos_402	0.227996
chr12_42558630_42558648_pos_117690	0.227996
chr16_81552828_81552846_pos_195648	0.227996
chr22_28027310_28027328_pos_306833	0.227996
chr5_73901165_73901183_pos_386277	0.227994
chr4_25173772_25173790_pos_354924	0.227993
chr4_73705328_73705346_pos_359529	0.227992
chr8_133287591_133287609_pos_488524	0.227992
chr16_58012738_58012756_pos_191885	0.227989
chr16_63531218_63531236_pos_192345	0.227989
chr2_238226386_238226404_pos_284010	0.227989
chr17_44980768_44980786_pos_209323	0.227987
chr4_106033620_106033638_pos_363413	0.227986
chr11_862638_862656_pos_84044	0.227985
chr18_22541862_22541880_pos_223460	0.227985
chr11_72706904_72706922_pos_97679	0.227981
chr10_58776510_58776528_pos_63861	0.22798
chr6_30071558_30071576_pos_417532	0.22798
chr3_14725970_14725988_pos_316908	0.227976
chr6_80331626_80331644_pos_425154	0.227972
chr2_86309092_86309110_pos_259957	0.227968
chr14_55078103_55078121_pos_153079	0.227966
chr7_23474587_23474605_pos_446406	0.227965
chr1_14975345_14975363_pos_4769	0.227962
chr1_113794544_113794562_pos_26853	0.227962
chr7_2716252_2716270_pos_443074	0.227962
chr17_10054008_10054026_pos_202001	0.227958
chr2_170554802_170554820_pos_271343	0.227958
chr14_91173378_91173396_pos_161351	0.227952
chr14_67396788_67396806_pos_155808	0.227951
chr11_8206424_8206442_pos_85331	0.22795
chr7_127803756_127803774_pos_460523	0.22795
chr10_110837770_110837788_pos_78594	0.227949
chr5_109427879_109427897_pos_390514	0.227946
chr13_106835580_106835598_pos_146739	0.227944
chr13_110315820_110315838_pos_147549	0.227944
chr14_68244460_68244478_pos_156037	0.227944
chr3_58059736_58059754_pos_326618	0.227943
chr10_28178568_28178586_pos_58563	0.227942
chr12_92030818_92030836_pos_125412	0.227941
chr4_25082288_25082306_pos_354841	0.227939
chr4_168498778_168498796_pos_372330	0.227939
chr5_149282268_149282286_pos_399965	0.227939
chr4_113448394_113448412_pos_364141	0.227937
chr4_185145794_185145812_pos_374926	0.227937
chr6_29667270_29667288_pos_417502	0.227937
chr2_205771298_205771316_pos_276799	0.227934
chr11_61622418_61622436_pos_94632	0.227933
chr17_78342050_78342068_pos_217845	0.227933
chr9_94780225_94780243_pos_500742	0.227933
chr1_61433260_61433278_pos_18029	0.227932
chr3_17056106_17056124_pos_317817	0.227932
chr12_1605292_1605310_pos_110732	0.22793
chr6_22067370_22067388_pos_416394	0.22793
chr3_157075837_157075855_pos_342917	0.227929
chr1_215297446_215297464_pos_43606	0.227923
chr8_60182646_60182664_pos_477805	0.227921
chr6_166598804_166598822_pos_441062	0.227919
chr3_159929920_159929938_pos_343576	0.227915
chr7_151509022_151509040_pos_465306	0.227915
chr12_106419088_106419106_pos_129006	0.227914
chr4_56704317_56704335_pos_358718	0.227908
chr2_148812552_148812570_pos_267906	0.227906
chr7_159068807_159068825_pos_466114	0.227906
chr12_5333406_5333424_pos_112889	0.227905
chr2_40329618_40329636_pos_250742	0.227903
chr10_28254799_28254817_pos_58571	0.227901
chr15_57806087_57806105_pos_170598	0.227899
chr2_121480964_121480982_pos_264942	0.227899
chr1_185720986_185721004_pos_37161	0.227896
chr3_186024304_186024322_pos_347338	0.227895
chr7_73866390_73866408_pos_454344	0.227895
chr14_90759786_90759804_pos_161199	0.227893
chr3_39166374_39166392_pos_321912	0.227893
chrX_150150598_150150616_pos_518943	0.227893
chr1_116397808_116397826_pos_27583	0.227891
chr11_70568250_70568268_pos_97505	0.227891
chr6_134537268_134537286_pos_432706	0.22789
chr15_99701410_99701428_pos_184052	0.227889
chr5_143496234_143496252_pos_398699	0.227889
chr16_50617249_50617267_pos_190444	0.227884
chr8_13122864_13122882_pos_468749	0.227883
chr10_110221896_110221914_pos_77778	0.227876
chr11_128329232_128329250_pos_107943	0.227876
chr17_31549926_31549944_pos_205959	0.227876
chr8_105336626_105336644_pos_483114	0.227876
chr22_33781666_33781684_pos_308705	0.227875
chr7_460536_460554_pos_442006	0.227875
chr9_123361452_123361470_pos_507057	0.227875
chr19_2275984_2276002_pos_232422	0.227874
chr2_11459018_11459036_pos_243580	0.22787
chr2_160156818_160156836_pos_269449	0.22787
chr5_66455016_66455034_pos_384539	0.22787
chr15_80820264_80820282_pos_178679	0.227868
chr15_61157926_61157944_pos_171421	0.227867
chr1_183821828_183821846_pos_36293	0.227866
chr1_111748508_111748526_pos_26390	0.227864
chr2_26736332_26736350_pos_246572	0.227864
chr5_54160044_54160062_pos_381787	0.227864
chr1_82868240_82868258_pos_21611	0.227863
chr14_70890993_70891011_pos_157684	0.227863
chr5_146966166_146966184_pos_399122	0.227862
chr2_201414242_201414260_pos_275814	0.227861
chr2_26002184_26002202_pos_246379	0.227856
chr7_74480658_74480676_pos_454571	0.227854
chr19_47507216_47507234_pos_240238	0.227853
chr13_97225077_97225095_pos_145368	0.227852
chr12_64088472_64088490_pos_122073	0.22785
chr5_71830830_71830848_pos_385654	0.227849
chr9_135955888_135955906_pos_511766	0.227849
chr20_32475487_32475505_pos_289824	0.227848
chr10_104310080_104310098_pos_77213	0.227845
chr21_31172622_31172640_pos_299290	0.227844
chr13_80436978_80436996_pos_144858	0.227843
chr10_49002000_49002018_pos_62896	0.227842
chr5_14697843_14697861_pos_378165	0.227842
chr8_29169815_29169833_pos_473278	0.227842
chr10_113132884_113132902_pos_79116	0.227841
chr6_116300750_116300768_pos_429694	0.227839
chr10_31819513_31819531_pos_60274	0.227838
chr11_94791032_94791050_pos_101116	0.227838
chr10_95415008_95415026_pos_74286	0.227836
chr2_19350328_19350346_pos_245167	0.227836
chr14_34081868_34081886_pos_150945	0.227835
chr10_21626859_21626877_pos_57696	0.227834
chr11_87368400_87368418_pos_100756	0.227832
chr11_133946586_133946604_pos_109813	0.227832
chr10_123995704_123995722_pos_81801	0.227831
chr13_48236086_48236104_pos_141711	0.227831
chr5_41095001_41095019_pos_380922	0.22783
chr7_1455788_1455806_pos_442486	0.227825
chr3_72729054_72729072_pos_330744	0.227824
chr17_2178904_2178922_pos_199921	0.227823
chr19_45164752_45164770_pos_239344	0.227822
chr9_112755280_112755298_pos_504590	0.22782
chr1_162193448_162193466_pos_31313	0.227818
chr3_33156760_33156778_pos_320424	0.227816
chr12_93361876_93361894_pos_126115	0.227815
chr4_77854992_77855010_pos_360554	0.227814
chr2_219667017_219667035_pos_279917	0.227813
chr2_37856962_37856980_pos_249936	0.227812
chr2_121364268_121364286_pos_264908	0.227812
chr10_75770928_75770946_pos_68560	0.22781
chr17_66905082_66905100_pos_214590	0.227808
chr6_6788588_6788606_pos_410718	0.227808
chr8_130106734_130106752_pos_487668	0.227808
chr10_71749051_71749069_pos_67018	0.227806
chr4_173929187_173929205_pos_373717	0.227805
chr8_106082470_106082488_pos_483344	0.227803
chr5_178576938_178576956_pos_408291	0.227801
chr16_19830152_19830170_pos_188122	0.227799
chr3_38533368_38533386_pos_321659	0.227799
chr3_53242364_53242382_pos_325651	0.227799
chr5_72378094_72378112_pos_385955	0.227799
chr6_16391682_16391700_pos_414144	0.227799
chr5_56415732_56415750_pos_382654	0.227794
chr1_208183507_208183525_pos_41772	0.227791
chr19_51691038_51691056_pos_241117	0.227783
chr8_37153391_37153409_pos_474311	0.227783
chr5_142778771_142778789_pos_398057	0.227782
chr13_27661620_27661638_pos_136584	0.227781
chr17_880614_880632_pos_198779	0.227778
chr10_24721314_24721332_pos_58297	0.227776
chr2_178809098_178809116_pos_272881	0.227776
chr1_170696994_170697012_pos_33455	0.227773
chr10_63273682_63273700_pos_65288	0.227769
chr11_15851115_15851133_pos_88288	0.227769
chr10_17199464_17199482_pos_56731	0.227768
chr18_76349469_76349487_pos_231352	0.227767
chr1_214809073_214809091_pos_43596	0.227765
chr4_48804726_48804744_pos_357337	0.227765
chr1_203271282_203271300_pos_39461	0.227763
chr15_67883092_67883110_pos_174282	0.227763
chr3_17155654_17155672_pos_317855	0.22776
chr1_183283830_183283848_pos_35984	0.227759
chr13_74210812_74210830_pos_143706	0.227757
chr16_11102392_11102410_pos_186792	0.227756
chr4_185863981_185863999_pos_375654	0.227755
chr17_59336588_59336606_pos_212698	0.227754
chr1_236697466_236697484_pos_50258	0.227751
chr3_169241018_169241036_pos_343957	0.22775
chr6_128888738_128888756_pos_431726	0.22775
chr10_89001594_89001612_pos_72190	0.227747
chr16_81555272_81555290_pos_195664	0.227746
chr2_148509552_148509570_pos_267871	0.227746
chr3_111916028_111916046_pos_333597	0.227746
chr15_68700755_68700773_pos_174944	0.227743
chr9_123340654_123340672_pos_507041	0.227742
chr9_99360031_99360049_pos_502176	0.227741
chr6_125101627_125101645_pos_431127	0.22774
chr1_232556514_232556532_pos_48589	0.227738
chr9_104968537_104968555_pos_502458	0.227737
chr8_11570541_11570559_pos_467792	0.227736
chr5_173455128_173455146_pos_407028	0.227733
chr2_202490668_202490686_pos_276010	0.227727
chr4_16066848_16066866_pos_353815	0.227725
chr6_164149340_164149358_pos_440747	0.227721
chr10_3136608_3136626_pos_52468	0.22772
chr4_155512982_155513000_pos_371056	0.22772
chr6_111804792_111804810_pos_428924	0.227719
chr13_45326126_45326144_pos_141308	0.227718
chr12_92138586_92138604_pos_125536	0.227716
chr5_150801605_150801623_pos_401521	0.227716
chr1_160432618_160432636_pos_31028	0.227713
chr7_30464220_30464238_pos_448127	0.227712
chr17_47987485_47987503_pos_210077	0.22771
chr2_191165230_191165248_pos_274511	0.22771
chr20_48295858_48295876_pos_293889	0.227708
chr1_150979804_150979822_pos_29226	0.227706
chr1_64107831_64107849_pos_18877	0.227703
chr15_70439608_70439626_pos_175500	0.227703
chr3_195155228_195155246_pos_350529	0.227702
chr17_30104614_30104632_pos_205786	0.227699
chr17_75105391_75105409_pos_216278	0.227698
chr8_22950422_22950440_pos_471477	0.227697
chr13_35472052_35472070_pos_138881	0.227695
chr14_24297026_24297044_pos_149648	0.227695
chr2_37612581_37612599_pos_249672	0.227695
chr10_3249065_3249083_pos_52536	0.227693
chr3_57951638_57951656_pos_326499	0.227689
chr11_65281108_65281126_pos_95793	0.227687
chr12_122091295_122091313_pos_133276	0.227687
chr8_98420286_98420304_pos_481747	0.227686
chr3_171329960_171329978_pos_344588	0.227685
chr8_13366907_13366925_pos_469078	0.227685
chr1_183303096_183303114_pos_36006	0.227684
chr10_43970725_43970743_pos_62154	0.227684
chr14_68729696_68729714_pos_156836	0.227684
chr18_48952208_48952226_pos_227870	0.227684
chr10_72703064_72703082_pos_67535	0.227683
chr1_155968703_155968721_pos_30130	0.227678
chr13_50401498_50401516_pos_142338	0.227678
chr1_208184114_208184132_pos_41776	0.227676
chr17_40111638_40111656_pos_207426	0.227674
chr13_50132435_50132453_pos_142241	0.227673
chr3_127953226_127953244_pos_337889	0.227672
chr16_1509864_1509882_pos_184973	0.227671
chr11_47918068_47918086_pos_93801	0.22767
chr15_47666312_47666330_pos_168641	0.22767
chr12_114401894_114401912_pos_131348	0.227666
chr17_40536501_40536519_pos_207720	0.227664
chr1_31394922_31394940_pos_9968	0.227662
chr20_51450856_51450874_pos_295112	0.227662
chr3_171282901_171282919_pos_344512	0.227661
chr19_15452774_15452792_pos_235668	0.22766
chr3_188832988_188833006_pos_348769	0.22766
chr9_37995240_37995258_pos_495701	0.227659
chr1_212458040_212458058_pos_42797	0.227657
chr3_129305732_129305750_pos_338616	0.227656
chr15_96182270_96182288_pos_182705	0.227655
chr21_16212150_16212168_pos_298012	0.227654
chr19_45103864_45103882_pos_239332	0.227653
chr22_44347722_44347740_pos_312648	0.227653
chr5_10607915_10607933_pos_377540	0.227653
chr14_92737357_92737375_pos_161695	0.22765
chr18_43893092_43893110_pos_226459	0.227649
chr1_246571534_246571552_pos_51847	0.227646
chr4_75017486_75017504_pos_359660	0.227645
chr8_38612845_38612863_pos_474874	0.227642
chr8_120244130_120244148_pos_484604	0.227638
chr2_33583222_33583240_pos_249033	0.227634
chr7_150620196_150620214_pos_464831	0.227634
chr12_20474685_20474703_pos_115641	0.227631
chr2_207285605_207285623_pos_277107	0.227629
chr2_36450194_36450212_pos_249209	0.227628
chr1_27607294_27607312_pos_9396	0.227625
chr6_46487246_46487264_pos_422576	0.227625
chr1_96416128_96416146_pos_24714	0.227624
chr6_138559390_138559408_pos_433821	0.227623
chr5_140038746_140038764_pos_396887	0.227622
chr4_24473127_24473145_pos_354729	0.227621
chr22_27668686_27668704_pos_306575	0.22762
chr18_59025092_59025110_pos_229890	0.227619
chr5_151659244_151659262_pos_401802	0.227618
chr9_124283058_124283076_pos_507210	0.227615
chr3_99860074_99860092_pos_332227	0.227614
chr5_32255710_32255728_pos_379467	0.227613
chr5_154002184_154002202_pos_402091	0.227612
chr12_69747240_69747258_pos_123402	0.22761
chrX_39758326_39758344_pos_514472	0.227609
chr10_91163010_91163028_pos_73005	0.227608
chr7_137760324_137760342_pos_463547	0.227607
chr11_108975834_108975852_pos_102539	0.227605
chr3_192609180_192609198_pos_349207	0.227604
chr11_67389536_67389554_pos_96554	0.227601
chr5_155728121_155728139_pos_402655	0.227601
chr2_207833370_207833388_pos_277301	0.2276
chr6_133359462_133359480_pos_432363	0.2276
chr10_61993807_61993825_pos_64818	0.227597
chr2_3652240_3652258_pos_242045	0.227597
chr7_23473430_23473448_pos_446391	0.227597
chr3_16768589_16768607_pos_317585	0.227594
chr8_60520662_60520680_pos_477845	0.227594
chr19_45444384_45444402_pos_239441	0.227592
chr5_111550922_111550940_pos_390684	0.227592
chr1_94590618_94590636_pos_24295	0.227591
chr14_85573658_85573676_pos_160398	0.227587
chr3_57120730_57120748_pos_326369	0.227583
chr19_14561900_14561918_pos_235439	0.227582
chrX_107655042_107655060_pos_517269	0.227582
chr2_134441446_134441464_pos_266567	0.227581
chr4_103011399_103011417_pos_363244	0.22758
chr10_86023426_86023444_pos_71215	0.227579
chr4_57270450_57270468_pos_358960	0.227579
chr20_57469573_57469591_pos_296275	0.227578
chr15_43872543_43872561_pos_168219	0.227576
chr15_34304802_34304820_pos_165434	0.227575
chr11_86143758_86143776_pos_100238	0.227573
chr8_2035556_2035574_pos_466437	0.227573
chr1_228842393_228842411_pos_46798	0.227572
chr6_39063762_39063780_pos_420360	0.227572
chr15_81752850_81752868_pos_178949	0.227571
chr7_35487596_35487614_pos_449527	0.22757
chr3_42119033_42119051_pos_322750	0.227569
chr7_130369504_130369522_pos_461205	0.227568
chr20_57389532_57389550_pos_296124	0.227567
chr17_61233055_61233073_pos_213337	0.227565
chr2_179842656_179842674_pos_273167	0.227565
chr11_96230872_96230890_pos_101660	0.227562
chrX_109988076_109988094_pos_517495	0.227561
chr1_12595266_12595284_pos_4586	0.227556
chr17_73766378_73766396_pos_215993	0.227553
chr1_159005384_159005402_pos_30804	0.227551
chr11_122230514_122230532_pos_106417	0.227551
chr13_28558892_28558910_pos_136778	0.227551
chr2_100272848_100272866_pos_261353	0.227551
chr9_101018839_101018857_pos_502292	0.227548
chr10_33327872_33327890_pos_60784	0.227545
chr5_168796199_168796217_pos_404530	0.227545
chr2_217789290_217789308_pos_278820	0.227543
chr1_10821390_10821408_pos_3624	0.227541
chr3_16898926_16898944_pos_317718	0.227541
chr4_178197814_178197832_pos_373929	0.227541
chr10_3197552_3197570_pos_52481	0.22754
chr6_143901989_143902007_pos_435491	0.22754
chr11_128547298_128547316_pos_108248	0.227539
chr9_122281270_122281288_pos_506828	0.227538
chr3_30157149_30157167_pos_319701	0.227535
chr6_129105312_129105330_pos_431769	0.227534
chr10_29849653_29849671_pos_59349	0.227532
chr15_69531906_69531924_pos_175274	0.227529
chrX_70480460_70480478_pos_516765	0.227529
chr15_39197894_39197912_pos_166870	0.227527
chr5_150054166_150054184_pos_400861	0.227527
chr6_122008603_122008621_pos_430849	0.227527
chr3_20141942_20141960_pos_318156	0.227526
chr15_99344335_99344353_pos_183753	0.227525
chr1_3071435_3071453_pos_541	0.227524
chr10_43864004_43864022_pos_62024	0.227524
chr13_28185470_28185488_pos_136608	0.227523
chr22_30324540_30324558_pos_307666	0.227522
chr4_76754210_76754228_pos_360312	0.227521
chr6_97595038_97595056_pos_426953	0.227521
chr9_133560529_133560547_pos_511040	0.22752
chr13_31775768_31775786_pos_137820	0.227518
chr13_60399608_60399626_pos_143226	0.227518
chr19_3951367_3951385_pos_233103	0.227515
chr5_115325556_115325574_pos_391612	0.227512
chr8_100847248_100847266_pos_481999	0.227511
chr1_198174000_198174018_pos_37683	0.22751
chr5_139701518_139701536_pos_396780	0.22751
chr8_126824778_126824796_pos_486827	0.227508
chr7_134787952_134787970_pos_462564	0.227507
chr6_113450212_113450230_pos_429346	0.227506
chr19_31096360_31096378_pos_237243	0.227505
chr14_58660030_58660048_pos_153595	0.227504
chr9_87306295_87306313_pos_498925	0.227502
chr11_12642256_12642274_pos_87407	0.227501
chr11_45211972_45211990_pos_92822	0.227498
chr5_126972506_126972524_pos_393920	0.227498
chr1_208221652_208221670_pos_41868	0.227497
chr12_113850460_113850478_pos_131151	0.227493
chr2_100733480_100733498_pos_261389	0.227493
chr7_151416988_151417006_pos_465247	0.227492
chr1_178371642_178371660_pos_34891	0.227488
chr13_21675458_21675476_pos_135559	0.227488
chr15_76972890_76972908_pos_177643	0.227486
chr3_184642770_184642788_pos_346943	0.227485
chr9_97532258_97532276_pos_501740	0.227484
chr18_44791614_44791632_pos_226560	0.227483
chr3_16455110_16455128_pos_317489	0.227482
chr1_61588790_61588808_pos_18133	0.227481
chr20_57264063_57264081_pos_296104	0.227476
chr12_123108472_123108490_pos_133640	0.227475
chr8_66169945_66169963_pos_478462	0.227475
chr17_15236316_15236334_pos_202751	0.227474
chr18_66682884_66682902_pos_230641	0.227474
chr5_58455204_58455222_pos_383477	0.227474
chr11_87193958_87193976_pos_100701	0.227473
chr17_83089894_83089912_pos_219472	0.227472
chr2_106117836_106117854_pos_262975	0.227471
chr3_169149428_169149446_pos_343926	0.227469
chr4_17327774_17327792_pos_354041	0.227469
chr7_29457326_29457344_pos_447855	0.227467
chr3_37771296_37771314_pos_321305	0.227466
chr10_60883438_60883456_pos_64439	0.227465
chr17_42379207_42379225_pos_208144	0.227463
chr1_168360278_168360296_pos_32828	0.22746
chr1_176801620_176801638_pos_34491	0.22746
chr17_81577462_81577480_pos_219012	0.22746
chr2_100936294_100936312_pos_261576	0.22746
chr1_39110835_39110853_pos_11600	0.227455
chr15_31328831_31328849_pos_165119	0.227455
chr17_2004594_2004612_pos_199586	0.227453
chr11_128328994_128329012_pos_107941	0.227451
chr17_73350363_73350381_pos_215840	0.227451
chr2_108641898_108641916_pos_263211	0.227451
chr9_104869217_104869235_pos_502394	0.227449
chr10_33113904_33113922_pos_60543	0.227448
chr3_124401848_124401866_pos_336541	0.227446
chr17_17911087_17911105_pos_204014	0.227442
chr2_163493588_163493606_pos_270240	0.22744
chr16_58777452_58777470_pos_192291	0.227438
chr22_28977798_28977816_pos_307197	0.227438
chr11_47346360_47346378_pos_93609	0.227436
chr8_102541990_102542008_pos_482565	0.227436
chr5_143922056_143922074_pos_398836	0.227433
chr14_64778177_64778195_pos_155557	0.227431
chr11_10654851_10654869_pos_86061	0.22743
chr7_107208341_107208359_pos_458648	0.22743
chr2_237361382_237361400_pos_283281	0.227428
chr19_1857118_1857136_pos_232284	0.227425
chr5_172837911_172837929_pos_406272	0.227425
chr2_42118206_42118224_pos_251485	0.227423
chr16_22218698_22218716_pos_188508	0.227422
chr17_46764121_46764139_pos_209781	0.227422
chr7_107610260_107610278_pos_458892	0.22742
chr3_183800711_183800729_pos_346708	0.227419
chr5_82046498_82046516_pos_387892	0.227417
chr22_42895408_42895426_pos_312244	0.227416
chr1_101205148_101205166_pos_25377	0.227415
chr20_32979898_32979916_pos_290041	0.227415
chr6_17039358_17039376_pos_414679	0.227415
chr6_52725264_52725282_pos_423140	0.227414
chr4_15415020_15415038_pos_353703	0.227413
chr2_222572853_222572871_pos_280326	0.227412
chr9_70999198_70999216_pos_497202	0.227412
chr4_169650562_169650580_pos_372968	0.22741
chr1_64476846_64476864_pos_18926	0.227405
chr5_173395441_173395459_pos_406982	0.227405
chr12_106072898_106072916_pos_128684	0.227404
chr3_123719300_123719318_pos_336266	0.227404
chr5_55427389_55427407_pos_382232	0.227404
chr10_125085415_125085433_pos_82459	0.227402
chr5_121969389_121969407_pos_392230	0.227402
chr2_160425592_160425610_pos_269770	0.227399
chr2_158598982_158599000_pos_268729	0.227398
chr10_104260980_104260998_pos_77159	0.227395
chr12_110543715_110543733_pos_130495	0.227394
chr13_26460859_26460877_pos_136300	0.22739
chr1_230139522_230139540_pos_47205	0.227387
chr11_130607294_130607312_pos_109167	0.227387
chr1_164660629_164660647_pos_31856	0.227386
chr17_61235877_61235895_pos_213341	0.227384
chr14_69133324_69133342_pos_157317	0.227382
chr19_38650562_38650580_pos_237946	0.227382
chr17_8139048_8139066_pos_201269	0.22738
chr12_104294322_104294340_pos_127927	0.227377
chr10_62109002_62109020_pos_65031	0.227375
chr10_124716792_124716810_pos_82107	0.227374
chr19_46993332_46993350_pos_240065	0.227372
chr11_12556876_12556894_pos_87376	0.22737
chr3_73767106_73767124_pos_331247	0.227368
chr1_13593564_13593582_pos_4682	0.227367
chr16_10121654_10121672_pos_186486	0.227363
chr2_168515684_168515702_pos_270951	0.227362
chr12_722624_722642_pos_110439	0.22736
chr1_231969306_231969324_pos_48138	0.227359
chr11_30830914_30830932_pos_90645	0.227359
chr1_66542846_66542864_pos_19655	0.227354
chr12_2265046_2265064_pos_111297	0.227351
chr7_103292375_103292393_pos_458019	0.227349
chr15_70264308_70264326_pos_175435	0.227348
chr4_81095182_81095200_pos_360934	0.227348
chr22_36328308_36328326_pos_309584	0.227346
chr9_93144437_93144455_pos_500412	0.227344
chr5_154741222_154741240_pos_402462	0.227343
chr9_109422998_109423016_pos_503466	0.227342
chr13_75372617_75372635_pos_143868	0.22734
chr13_110312084_110312102_pos_147530	0.22734
chr15_39172300_39172318_pos_166858	0.227338
chr3_64265832_64265850_pos_327603	0.227337
chr8_96949892_96949910_pos_481298	0.227335
chr2_121970014_121970032_pos_265074	0.227333
chr3_152320510_152320528_pos_342335	0.227331
chr6_90369179_90369197_pos_426634	0.227331
chr21_44496176_44496194_pos_302639	0.22733
chr6_76866450_76866468_pos_424976	0.227329
chr1_150144987_150145005_pos_28966	0.227328
chr11_114173260_114173278_pos_103799	0.227327
chr8_129894716_129894734_pos_487598	0.227324
chr8_11701589_11701607_pos_468234	0.227322
chr13_39035238_39035256_pos_139224	0.227321
chr15_36604534_36604552_pos_165998	0.227318
chr2_236608347_236608365_pos_282805	0.227318
chr17_74235030_74235048_pos_216029	0.227317
chr2_39609314_39609332_pos_250479	0.227317
chr11_128715696_128715714_pos_108419	0.227315
chr2_36664356_36664374_pos_249388	0.227314
chr22_41410698_41410716_pos_311598	0.22731
chr10_4867814_4867832_pos_53630	0.227309
chr6_1703134_1703152_pos_408966	0.227308
chr3_69812205_69812223_pos_329463	0.227307
chr14_22339500_22339518_pos_149165	0.227306
chr14_23379614_23379632_pos_149389	0.227306
chr22_39253712_39253730_pos_310998	0.227304
chr22_29385886_29385904_pos_307389	0.2273
chr1_85584503_85584521_pos_22332	0.227296
chr18_22259030_22259048_pos_222963	0.227296
chr11_27348050_27348068_pos_90243	0.227293
chr9_35833878_35833896_pos_495299	0.227293
chr5_72446178_72446196_pos_386005	0.227292
chr11_118012263_118012281_pos_104924	0.227291
chr1_220796640_220796658_pos_44799	0.227289
chr12_3204538_3204556_pos_112060	0.227288
chr13_110371054_110371072_pos_147683	0.227288
chr11_75745986_75746004_pos_98805	0.227287
chr16_85055528_85055546_pos_196495	0.227287
chr6_3796736_3796754_pos_409749	0.227287
chr3_17165091_17165109_pos_317907	0.227285
chr3_53329216_53329234_pos_325713	0.227285
chr21_43323460_43323478_pos_302356	0.227284
chr3_50370822_50370840_pos_324901	0.227284
chr11_12814702_12814720_pos_87661	0.227283
chr5_124774266_124774284_pos_393248	0.227282
chr4_147769894_147769912_pos_369294	0.227281
chr3_100254310_100254328_pos_332560	0.227278
chr5_38479665_38479683_pos_380479	0.227276
chr2_196291714_196291732_pos_274961	0.227275
chr3_72694528_72694546_pos_330697	0.227275
chr10_4372870_4372888_pos_53468	0.227271
chr1_16244572_16244590_pos_5494	0.227269
chr1_21149992_21150010_pos_6326	0.227269
chr12_31519008_31519026_pos_117239	0.227269
chr12_6336352_6336370_pos_113239	0.227267
chr6_28383369_28383387_pos_417378	0.227267
chr11_13964760_13964778_pos_87953	0.227265
chr19_4084424_4084442_pos_233172	0.227265
chr2_170017923_170017941_pos_271293	0.227264
chr7_77728477_77728495_pos_455193	0.227264
chr1_3073996_3074014_pos_567	0.227263
chr2_191305070_191305088_pos_274622	0.227263
chr2_226721110_226721128_pos_280950	0.227263
chr6_39822048_39822066_pos_420474	0.227263
chr6_121437220_121437238_pos_430594	0.227263
chr6_33824652_33824670_pos_418222	0.227261
chr8_102729848_102729866_pos_482653	0.22726
chr14_75805809_75805827_pos_159292	0.227256
chr9_127955583_127955601_pos_508607	0.227256
chr13_109781562_109781580_pos_147115	0.227253
chr7_135681830_135681848_pos_462878	0.227252
chr1_236830846_236830864_pos_50381	0.227249
chr3_37454420_37454438_pos_320939	0.227248
chr8_26451441_26451459_pos_472370	0.227248
chr20_34713516_34713534_pos_290446	0.227247
chr4_8079208_8079226_pos_352645	0.227241
chr4_173925902_173925920_pos_373714	0.227241
chr1_150157510_150157528_pos_28982	0.22724
chr2_204109744_204109762_pos_276405	0.227238
chr14_92688091_92688109_pos_161656	0.227237
chr1_231866842_231866860_pos_48039	0.227236
chr7_3260498_3260516_pos_443352	0.227232
chr4_112147865_112147883_pos_363883	0.22723
chr16_89316212_89316230_pos_198281	0.227229
chr7_30253496_30253514_pos_448059	0.227228
chr18_41371875_41371893_pos_226430	0.227225
chr7_131188775_131188793_pos_461467	0.227223
chr12_89238708_89238726_pos_124933	0.227222
chr17_50593590_50593608_pos_211117	0.227222
chr1_208221493_208221511_pos_41866	0.22722
chr11_64385458_64385476_pos_95576	0.227218
chr10_124694363_124694381_pos_82077	0.227217
chr6_131946900_131946918_pos_432191	0.227217
chr15_63060976_63060994_pos_172302	0.227216
chr9_13570526_13570544_pos_492325	0.227216
chr11_6533924_6533942_pos_85117	0.227214
chr11_128580132_128580150_pos_108316	0.227213
chr13_43514530_43514548_pos_140675	0.22721
chr1_16444124_16444142_pos_5561	0.227206
chr5_16155925_16155943_pos_378723	0.227204
chr1_33433742_33433760_pos_10777	0.227198
chr10_16481464_16481482_pos_56367	0.227196
chr7_35263380_35263398_pos_449255	0.227196
chr17_78899548_78899566_pos_218168	0.227194
chr14_23062094_23062112_pos_149301	0.227191
chr3_10199204_10199222_pos_315339	0.22719
chr1_119780216_119780234_pos_28301	0.227188
chr12_47776855_47776873_pos_119063	0.227188
chr17_1135098_1135116_pos_199089	0.227187
chr7_102926142_102926160_pos_457972	0.227186
chr6_165701124_165701142_pos_440877	0.227183
chr2_99936498_99936516_pos_261248	0.227182
chr1_209631328_209631346_pos_42143	0.22718
chr12_111445120_111445138_pos_130817	0.22718
chr6_132133593_132133611_pos_432261	0.227177
chr14_88493740_88493758_pos_160443	0.227176
chr13_113495763_113495781_pos_148718	0.227175
chr14_68598764_68598782_pos_156587	0.227173
chr3_8450835_8450853_pos_314750	0.227173
chr10_19480464_19480482_pos_57159	0.227172
chr4_119285388_119285406_pos_364861	0.227172
chr6_155418692_155418710_pos_437908	0.227172
chr15_98799624_98799642_pos_183287	0.227171
chr4_41661568_41661586_pos_356702	0.227171
chr3_15893110_15893128_pos_317253	0.22717
chr9_97594844_97594862_pos_501789	0.22717
chr1_95086293_95086311_pos_24667	0.227169
chr19_57172406_57172424_pos_241476	0.227169
chr13_44382878_44382896_pos_141106	0.227166
chr3_167854794_167854812_pos_343766	0.227166
chr10_114471600_114471618_pos_79617	0.227164
chr16_3152474_3152492_pos_185278	0.227163
chrX_130896203_130896221_pos_518285	0.227163
chr1_99707674_99707692_pos_24965	0.227162
chr7_38311392_38311410_pos_450269	0.227162
chr13_34162042_34162060_pos_138803	0.227159
chr14_93039279_93039297_pos_161801	0.227157
chr3_195079932_195079950_pos_350397	0.227157
chr3_73499108_73499126_pos_330997	0.227154
chr3_100163945_100163963_pos_332536	0.227153
chrX_115584839_115584857_pos_517683	0.227153
chr10_80410330_80410348_pos_70882	0.227147
chr11_33320940_33320958_pos_90979	0.227142
chr16_81997870_81997888_pos_195780	0.227142
chr22_30609550_30609568_pos_307711	0.227142
chr6_75438382_75438400_pos_424850	0.227141
chr5_73948158_73948176_pos_386294	0.22714
chr5_159451362_159451380_pos_403803	0.22714
chr3_32138760_32138778_pos_320258	0.227138
chr7_112504350_112504368_pos_459321	0.227138
chr1_177274266_177274284_pos_34625	0.227137
chr1_63922428_63922446_pos_18699	0.227136
chr12_46409494_46409512_pos_118555	0.227136
chr2_237456482_237456500_pos_283351	0.227135
chr5_41420908_41420926_pos_381035	0.227132
chr13_48749913_48749931_pos_141899	0.227129
chr9_107504639_107504657_pos_503021	0.227124
chr14_92726282_92726300_pos_161681	0.227123
chr20_17614742_17614760_pos_287694	0.227123
chr11_70246309_70246327_pos_97470	0.227121
chr17_44921612_44921630_pos_209270	0.22712
chr15_62502692_62502710_pos_171663	0.227119
chr7_128357282_128357300_pos_460625	0.227118
chr10_19638594_19638612_pos_57172	0.227116
chrX_139194772_139194790_pos_518826	0.227114
chr14_61609476_61609494_pos_154972	0.227113
chr6_93416544_93416562_pos_426874	0.227112
chr8_107455914_107455932_pos_483474	0.227112
chr8_134631632_134631650_pos_488903	0.227111
chr9_18787406_18787424_pos_493856	0.22711
chr9_91198100_91198118_pos_499806	0.22711
chr1_203508981_203508999_pos_39697	0.227108
chr3_76565972_76565990_pos_331328	0.227108
chr8_118026220_118026238_pos_484218	0.227108
chr1_211633374_211633392_pos_42579	0.227105
chr5_88926270_88926288_pos_388707	0.227105
chr3_184145336_184145354_pos_346729	0.227103
chr9_77171380_77171398_pos_497764	0.227103
chr1_220967038_220967056_pos_44868	0.227102
chr1_218660579_218660597_pos_44363	0.227096
chr1_153684037_153684055_pos_29565	0.227095
chr10_113028072_113028090_pos_78977	0.227095
chr1_227943619_227943637_pos_46584	0.227094
chr11_125170598_125170616_pos_107145	0.227094
chr15_98667488_98667506_pos_183071	0.227093
chr13_76754612_76754630_pos_144256	0.227092
chr13_98021936_98021954_pos_145664	0.22709
chr14_60304050_60304068_pos_154304	0.227089
chr8_40993858_40993876_pos_475489	0.227089
chr22_46073320_46073338_pos_313161	0.227088
chr8_11016436_11016454_pos_467688	0.227085
chr3_148943820_148943838_pos_341320	0.227084
chr1_59429144_59429162_pos_17087	0.227083
chr17_2208518_2208536_pos_199988	0.227083
chr1_230277414_230277432_pos_47366	0.227077
chr6_35186609_35186627_pos_418759	0.227076
chr4_173492762_173492780_pos_373162	0.227074
chr3_197712462_197712480_pos_351087	0.227073
chr4_54783620_54783638_pos_358305	0.227073
chr6_151071525_151071543_pos_437131	0.227073
chr10_33337770_33337788_pos_60808	0.227072
chr16_17329147_17329165_pos_187815	0.227072
chr17_61397188_61397206_pos_213464	0.227072
chr8_37859739_37859757_pos_474579	0.227072
chr6_43285123_43285141_pos_421473	0.227071
chr10_11330855_11330873_pos_55084	0.22707
chr3_66180500_66180518_pos_328538	0.22707
chr22_35921846_35921864_pos_309399	0.227069
chr4_153564930_153564948_pos_370917	0.227069
chr7_137658650_137658668_pos_463525	0.227069
chr6_105994694_105994712_pos_427354	0.227066
chr7_40733136_40733154_pos_450432	0.227066
chr6_53532932_53532950_pos_423344	0.227064
chr10_30233316_30233334_pos_59557	0.227063
chr2_40346555_40346573_pos_250754	0.227063
chr3_152332804_152332822_pos_342385	0.22706
chr20_1942254_1942272_pos_285521	0.227057
chr19_14248180_14248198_pos_235330	0.227055
chr22_46072724_46072742_pos_313155	0.227055
chr5_66371302_66371320_pos_384502	0.227055
chr6_138307526_138307544_pos_433589	0.227055
chr2_62306972_62306990_pos_255871	0.227053
chr4_152684148_152684166_pos_370558	0.227053
chr3_72535930_72535948_pos_330674	0.22705
chr2_64859346_64859364_pos_256492	0.227049
chr5_155193986_155194004_pos_402621	0.227047
chr22_27726719_27726737_pos_306639	0.227045
chr12_2057318_2057336_pos_111021	0.227043
chr6_13354567_13354585_pos_412771	0.227042
chr7_105990862_105990880_pos_458346	0.227041
chr12_2213699_2213717_pos_111219	0.22704
chr6_35146644_35146662_pos_418685	0.22704
chr4_23931603_23931621_pos_354510	0.227036
chr18_25299626_25299644_pos_224430	0.227034
chr3_128619746_128619764_pos_338298	0.227033
chr11_61695140_61695158_pos_94656	0.227031
chr2_45965108_45965126_pos_252831	0.227029
chr10_61964568_61964586_pos_64743	0.227028
chr3_129486180_129486198_pos_338707	0.227025
chr12_113844766_113844784_pos_131133	0.227023
chr1_225649326_225649344_pos_45678	0.227022
chr8_17158813_17158831_pos_469459	0.227022
chr14_69648556_69648574_pos_157478	0.227021
chr12_42696828_42696846_pos_117792	0.22702
chr1_110255644_110255662_pos_26172	0.227018
chr2_73091312_73091330_pos_258757	0.227017
chr1_244213050_244213068_pos_51136	0.227015
chr4_173518820_173518838_pos_373314	0.227015
chr6_20959168_20959186_pos_415843	0.227013
chr11_32433937_32433955_pos_90829	0.227012
chr12_82596700_82596718_pos_124588	0.227012
chr17_65062346_65062364_pos_214202	0.227011
chr7_47938288_47938306_pos_452374	0.227011
chr1_100706544_100706562_pos_25149	0.227009
chr2_55883498_55883516_pos_255150	0.227001
chr5_158724176_158724194_pos_403456	0.227
chr4_159427783_159427801_pos_372090	0.226996
chr9_109329815_109329833_pos_503458	0.226996
chr4_159308724_159308742_pos_372021	0.226993
chr9_107587600_107587618_pos_503038	0.226993
chr18_35368810_35368828_pos_225683	0.226991
chr22_24402862_24402880_pos_305593	0.226991
chr7_35734450_35734468_pos_449630	0.226989
chr22_45905964_45905982_pos_313077	0.226988
chr2_106827595_106827613_pos_262998	0.226987
chr20_577573_577591_pos_285219	0.226987
chr3_149540158_149540176_pos_341574	0.226985
chr16_58729017_58729035_pos_192284	0.226981
chr2_62826108_62826126_pos_256027	0.226981
chr2_46308104_46308122_pos_253103	0.226979
chr11_65553574_65553592_pos_96185	0.22697
chr12_67431326_67431344_pos_122742	0.226965
chr17_81821872_81821890_pos_219041	0.226965
chr20_10761866_10761884_pos_287179	0.226965
chr9_89180369_89180387_pos_499349	0.226965
chr17_68732726_68732744_pos_215157	0.226963
chr8_127738158_127738176_pos_487002	0.226962
chr10_102792172_102792190_pos_76413	0.226961
chr14_57846864_57846882_pos_153497	0.22696
chr1_211515818_211515836_pos_42490	0.226959
chr10_88244076_88244094_pos_71998	0.226958
chr2_236517644_236517662_pos_282726	0.226958
chr8_20737021_20737039_pos_470800	0.226956
chr1_85379893_85379911_pos_22207	0.226953
chr15_45732960_45732978_pos_168519	0.226953
chr1_3349326_3349344_pos_864	0.226951
chr16_57084407_57084425_pos_191569	0.226951
chr6_7975284_7975302_pos_411313	0.22695
chr16_66903106_66903124_pos_192911	0.226948
chr4_167100284_167100302_pos_372245	0.226948
chr14_103806178_103806196_pos_163684	0.226946
chrX_154349694_154349712_pos_519344	0.226945
chr1_41670703_41670721_pos_12743	0.226943
chr8_4612211_4612229_pos_466575	0.22694
chr2_110675236_110675254_pos_263666	0.226936
chr3_158099252_158099270_pos_343181	0.226936
chr2_99882494_99882512_pos_261213	0.226935
chr6_20125176_20125194_pos_415634	0.226935
chr9_136090919_136090937_pos_511816	0.226935
chr4_113592112_113592130_pos_364285	0.226933
chr21_26570230_26570248_pos_298576	0.226932
chr4_139523212_139523230_pos_367095	0.226931
chr10_4353248_4353266_pos_53455	0.22693
chr8_141147046_141147064_pos_489852	0.22693
chr14_81211926_81211944_pos_160122	0.226928
chr3_124997198_124997216_pos_336886	0.226928
chr2_191819118_191819136_pos_274735	0.226927
chr1_169193682_169193700_pos_33268	0.226926
chr10_96449180_96449198_pos_74799	0.226925
chr4_38072210_38072228_pos_355830	0.226924
chr1_94552536_94552554_pos_24283	0.226922
chr11_120404680_120404698_pos_105883	0.226922
chr12_20439862_20439880_pos_115611	0.226922
chr17_17685110_17685128_pos_203700	0.226917
chr22_37739230_37739248_pos_310221	0.226917
chr17_32516286_32516304_pos_206156	0.226914
chr10_6192490_6192508_pos_54081	0.226913
chr14_20971594_20971612_pos_149077	0.226911
chr15_64895815_64895833_pos_173102	0.226911
chr17_42364392_42364410_pos_208132	0.226911
chr14_69045312_69045330_pos_157233	0.226907
chr17_4588033_4588051_pos_200757	0.226905
chr1_115139156_115139174_pos_27055	0.226904
chr1_212288892_212288910_pos_42760	0.226904
chr19_38664880_38664898_pos_238051	0.226904
chr3_132449620_132449638_pos_339222	0.226903
chr7_98329122_98329140_pos_456965	0.226902
chr10_88226546_88226564_pos_71934	0.226901
chr2_18526654_18526672_pos_244997	0.226897
chr11_120546498_120546516_pos_105909	0.226894
chr6_15390212_15390230_pos_413578	0.226892
chr19_41478576_41478594_pos_238795	0.22689
chr2_239308993_239309011_pos_284367	0.22689
chr2_47193654_47193672_pos_253917	0.226889
chr1_115766672_115766690_pos_27420	0.226887
chr17_601768_601786_pos_198620	0.226887
chr20_32457654_32457672_pos_289782	0.226887
chr17_57455520_57455538_pos_212011	0.226886
chr12_94587990_94588008_pos_126774	0.226884
chr6_112289093_112289111_pos_429244	0.226884
chr7_106239060_106239078_pos_458494	0.226884
chr15_90315474_90315492_pos_181016	0.226879
chr5_107470523_107470541_pos_390171	0.226879
chr11_63611516_63611534_pos_95244	0.226878
chr16_58063882_58063900_pos_191996	0.226878
chr5_90111493_90111511_pos_388865	0.226878
chr4_121392730_121392748_pos_365121	0.226877
chr1_109792198_109792216_pos_25957	0.226876
chr13_33283482_33283500_pos_138626	0.226876
chr12_57190213_57190231_pos_121319	0.226875
chr2_69254277_69254295_pos_257736	0.226874
chr2_106853344_106853362_pos_263027	0.226873
chr12_67797952_67797970_pos_122946	0.226871
chr15_52496938_52496956_pos_169701	0.226871
chr4_78569568_78569586_pos_360707	0.226867
chr10_21626922_21626940_pos_57698	0.226865
chr13_28819972_28819990_pos_136857	0.226865
chr9_38019946_38019964_pos_495744	0.226864
chr6_44084818_44084836_pos_421959	0.226863
chr1_91684672_91684690_pos_23297	0.226861
chr15_30064320_30064338_pos_164956	0.22686
chr10_12493039_12493057_pos_55369	0.226859
chr6_154938428_154938446_pos_437750	0.226857
chr1_214419818_214419836_pos_43529	0.226855
chr13_73677484_73677502_pos_143545	0.226851
chr7_74034110_74034128_pos_454457	0.226851
chr2_1698302_1698320_pos_241693	0.22685
chr20_25238009_25238027_pos_289216	0.22685
chr6_15256716_15256734_pos_413508	0.226844
chr15_38991490_38991508_pos_166803	0.226842
chr16_88925362_88925380_pos_198219	0.226841
chr18_22428300_22428318_pos_223218	0.226841
chr4_64340562_64340580_pos_359161	0.226841
chr10_95575076_95575094_pos_74624	0.22684
chr3_52978234_52978252_pos_325524	0.22684
chr5_38298103_38298121_pos_380424	0.226839
chr5_169442983_169443001_pos_404892	0.226839
chr7_5575024_5575042_pos_443873	0.226837
chr2_54580068_54580086_pos_254769	0.226836
chr13_114064612_114064630_pos_148914	0.226834
chr15_71348830_71348848_pos_176022	0.226834
chr1_202217734_202217752_pos_38931	0.226833
chr7_18225096_18225114_pos_445485	0.22683
chr12_120774474_120774492_pos_132793	0.226829
chr15_64894838_64894856_pos_173096	0.226828
chr17_41778012_41778030_pos_207906	0.226828
chr10_660840_660858_pos_52177	0.226827
chr9_14425130_14425148_pos_493283	0.226826
chr9_125890162_125890180_pos_507669	0.226824
chr11_34239108_34239126_pos_91198	0.226821
chr11_76577470_76577488_pos_99088	0.226818
chr2_213104956_213104974_pos_277650	0.226817
chr20_12575872_12575890_pos_287420	0.226817
chr10_3324701_3324719_pos_52579	0.226815
chr14_92728974_92728992_pos_161687	0.226815
chr8_141242687_141242705_pos_489946	0.226815
chr14_52903159_52903177_pos_152297	0.226813
chr2_237905278_237905296_pos_283928	0.226812
chr4_123832840_123832858_pos_365685	0.226811
chr11_118614629_118614647_pos_105085	0.226807
chr4_76590576_76590594_pos_360041	0.226806
chr2_190641715_190641733_pos_274326	0.226805
chr20_11235236_11235254_pos_287339	0.226803
chr11_126395424_126395442_pos_107697	0.226802
chr4_85734410_85734428_pos_361412	0.226802
chr1_22841298_22841316_pos_7078	0.226801
chr5_14595367_14595385_pos_378121	0.2268
chr1_53379258_53379276_pos_15159	0.226799
chr2_219639514_219639532_pos_279850	0.226799
chr11_61961745_61961763_pos_94883	0.226798
chr8_40109550_40109568_pos_475325	0.226798
chr1_43349030_43349048_pos_13344	0.226796
chr1_226121636_226121654_pos_45882	0.226796
chr8_124660520_124660538_pos_486058	0.226792
chr5_116415376_116415394_pos_391879	0.226791
chr8_106147317_106147335_pos_483360	0.226788
chr1_236694706_236694724_pos_50249	0.226786
chr15_66706528_66706546_pos_173615	0.226785
chr17_81436638_81436656_pos_218918	0.226784
chr5_68260511_68260529_pos_385415	0.226781
chr10_20892126_20892144_pos_57329	0.226779
chr1_117321698_117321716_pos_27996	0.226778
chr2_48474842_48474860_pos_254163	0.226778
chr22_28903212_28903230_pos_307136	0.226778
chr8_53494112_53494130_pos_477064	0.226777
chr7_44465694_44465712_pos_451292	0.226776
chr11_4637282_4637300_pos_85017	0.226773
chr5_138493378_138493396_pos_396006	0.226769
chr11_48110076_48110094_pos_93891	0.226766
chr9_4086628_4086646_pos_491463	0.226766
chr16_12231917_12231935_pos_187161	0.226764
chr10_78302866_78302884_pos_69298	0.226763
chr12_111397104_111397122_pos_130756	0.226763
chr16_11155654_11155672_pos_186843	0.226762
chr2_234290332_234290350_pos_282116	0.226762
chr10_109884632_109884650_pos_77392	0.226761
chr8_102106869_102106887_pos_482505	0.22676
chr2_220958915_220958933_pos_280085	0.226758
chr16_2861330_2861348_pos_185190	0.226756
chr3_159806588_159806606_pos_343423	0.226755
chr5_137619508_137619526_pos_395615	0.226753
chr13_32902702_32902720_pos_138317	0.226752
chr5_57663268_57663286_pos_383121	0.226752
chr18_23541330_23541348_pos_223932	0.226751
chr14_53879784_53879802_pos_152506	0.22675
chr1_169117750_169117768_pos_33231	0.226749
chr11_78269104_78269122_pos_99506	0.226749
chr3_74739443_74739461_pos_331316	0.226747
chr10_17000298_17000316_pos_56578	0.226745
chr13_32159664_32159682_pos_138068	0.226745
chr2_175600482_175600500_pos_272346	0.226745
chr1_183876536_183876554_pos_36358	0.226744
chr15_83767975_83767993_pos_179227	0.226743
chr6_14732959_14732977_pos_413357	0.226741
chr16_79354933_79354951_pos_195393	0.22674
chr1_178537334_178537352_pos_34938	0.226739
chr11_9552074_9552092_pos_85698	0.226739
chr9_88781896_88781914_pos_499185	0.226738
chr7_1647392_1647410_pos_442555	0.226735
chr7_50868672_50868690_pos_452826	0.226735
chr10_6365085_6365103_pos_54142	0.226734
chr5_112407098_112407116_pos_391046	0.226733
chr1_206521332_206521350_pos_41043	0.226729
chr10_94209914_94209932_pos_73952	0.226728
chr15_34580590_34580608_pos_165457	0.226727
chr16_14560622_14560640_pos_187474	0.226726
chr5_155057086_155057104_pos_402539	0.226724
chr1_226995750_226995768_pos_46421	0.226723
chr6_46436790_46436808_pos_422464	0.22672
chr3_112454537_112454555_pos_333805	0.226719
chr7_151743416_151743434_pos_465600	0.226715
chr6_35096742_35096760_pos_418676	0.226713
chr11_134033865_134033883_pos_109899	0.226712
chr11_130612604_130612622_pos_109193	0.22671
chr11_74278970_74278988_pos_98281	0.226709
chr8_94274180_94274198_pos_480757	0.226708
chr10_624750_624768_pos_52155	0.226705
chr17_34312246_34312264_pos_206332	0.226704
chr1_202589008_202589026_pos_39213	0.226703
chr2_60484310_60484328_pos_255426	0.226702
chr2_38497226_38497244_pos_250122	0.226697
chr16_11297336_11297354_pos_186908	0.226695
chr2_157460724_157460742_pos_268564	0.226692
chr16_7405249_7405267_pos_186319	0.226691
chr3_10189830_10189848_pos_315320	0.226691
chr13_110361530_110361548_pos_147664	0.22669
chr15_73982232_73982250_pos_176871	0.22669
chr3_16438736_16438754_pos_317474	0.226689
chr9_96612186_96612204_pos_501639	0.226688
chr12_114676912_114676930_pos_131582	0.226684
chr10_60286616_60286634_pos_64200	0.226682
chr9_34243660_34243678_pos_494870	0.226679
chr3_172209796_172209814_pos_345229	0.226678
chr5_82363728_82363746_pos_388074	0.226678
chr10_10914418_10914436_pos_54672	0.226676
chr13_75414244_75414262_pos_143951	0.226676
chr5_139711416_139711434_pos_396810	0.226675
chr9_109094556_109094574_pos_503346	0.226672
chr2_239291322_239291340_pos_284354	0.226669
chr5_2010958_2010976_pos_376754	0.226666
chr6_15432368_15432386_pos_413640	0.226664
chr5_141599171_141599189_pos_397305	0.226663
chr18_63187973_63187991_pos_230502	0.226662
chr2_85635886_85635904_pos_259516	0.226659
chr22_35850546_35850564_pos_309257	0.226653
chr16_70635345_70635363_pos_193868	0.226651
chr10_43822380_43822398_pos_61979	0.226648
chr2_204129978_204129996_pos_276457	0.226648
chr1_205940943_205940961_pos_40910	0.226645
chr19_42409585_42409603_pos_238971	0.226639
chr7_73397478_73397496_pos_454284	0.226639
chr1_145783706_145783724_pos_28396	0.226636
chr3_170614340_170614358_pos_344362	0.226635
chr10_5619952_5619970_pos_53868	0.226633
chr10_62083904_62083922_pos_64998	0.226632
chr22_17571242_17571260_pos_303832	0.226631
chr16_85651282_85651300_pos_197099	0.22663
chr22_33870026_33870044_pos_308784	0.22663
chr10_125514220_125514238_pos_82603	0.226628
chr13_98970828_98970846_pos_146107	0.226625
chr3_37769840_37769858_pos_321287	0.226625
chr5_66454831_66454849_pos_384535	0.226625
chr3_38645407_38645425_pos_321816	0.226623
chr11_46656794_46656812_pos_93273	0.226622
chr3_186937759_186937777_pos_347616	0.226622
chr21_45367631_45367649_pos_303123	0.22662
chr14_32428362_32428380_pos_150415	0.226618
chr4_52873989_52874007_pos_357665	0.226617
chr10_96448294_96448312_pos_74793	0.226615
chr3_30666689_30666707_pos_319991	0.226615
chr1_11886207_11886225_pos_3943	0.226614
chr15_48946098_48946116_pos_169073	0.226614
chr11_10581664_10581682_pos_86013	0.226605
chr14_23916458_23916476_pos_149610	0.226602
chr1_164769994_164770012_pos_32021	0.2266
chr8_92627998_92628016_pos_480337	0.226599
chr3_107209488_107209506_pos_333044	0.226598
chr4_37982514_37982532_pos_355748	0.226598
chr5_156687640_156687658_pos_402843	0.226596
chr1_45954570_45954588_pos_13998	0.226595
chr1_24352317_24352335_pos_7673	0.226594
chr5_139478805_139478823_pos_396483	0.226594
chr1_27428772_27428790_pos_8925	0.226592
chr16_48959940_48959958_pos_190104	0.226591
chr8_37540036_37540054_pos_474333	0.226591
chr21_34517636_34517654_pos_300153	0.22659
chr1_114259692_114259710_pos_26950	0.226589
chr1_221712434_221712452_pos_45039	0.226589
chr14_105203086_105203104_pos_164174	0.226589
chr8_100527156_100527174_pos_481956	0.226585
chr21_16536312_16536330_pos_298217	0.226583
chr8_102576578_102576596_pos_482566	0.226583
chr18_22165544_22165562_pos_222598	0.226581
chr4_183960170_183960188_pos_374370	0.22658
chr1_245876046_245876064_pos_51820	0.226579
chr12_120538871_120538889_pos_132736	0.226579
chr5_102795998_102796016_pos_389825	0.226579
chr12_11827336_11827354_pos_114042	0.226578
chr3_58151734_58151752_pos_326700	0.226572
chr17_43713788_43713806_pos_208645	0.22657
chr1_40386308_40386326_pos_12092	0.226569
chr14_68806680_68806698_pos_156952	0.226568
chr16_59211077_59211095_pos_192306	0.226568
chr17_38465206_38465224_pos_206802	0.226568
chr16_85588504_85588522_pos_197019	0.226565
chr9_38025998_38026016_pos_495761	0.226563
chr12_94687418_94687436_pos_126800	0.22656
chr9_109107896_109107914_pos_503374	0.22656
chr18_74574246_74574264_pos_231008	0.226559
chr12_26044241_26044259_pos_116286	0.226557
chr6_170043516_170043534_pos_441738	0.226557
chr10_60296248_60296266_pos_64256	0.226556
chr20_17807816_17807834_pos_287790	0.226553
chr2_164565832_164565850_pos_270452	0.226552
chr16_9797505_9797523_pos_186460	0.22655
chr2_236108458_236108476_pos_282685	0.226549
chr17_76420126_76420144_pos_216741	0.226546
chr2_217279825_217279843_pos_278537	0.226546
chr5_149544268_149544286_pos_400438	0.226546
chr7_28113030_28113048_pos_447371	0.226544
chr9_87305578_87305596_pos_498914	0.226543
chr8_13365348_13365366_pos_469066	0.226537
chr9_537311_537329_pos_490633	0.226532
chr14_104587082_104587100_pos_163939	0.226531
chr14_90302729_90302747_pos_160923	0.226523
chr8_42893392_42893410_pos_476148	0.226522
chr10_109967616_109967634_pos_77511	0.226517
chr10_29258062_29258080_pos_58952	0.226513
chr3_42063356_42063374_pos_322627	0.226509
chr1_21262878_21262896_pos_6392	0.226507
chr1_43063735_43063753_pos_13200	0.226504
chr1_87524110_87524128_pos_22643	0.226503
chr5_141806350_141806368_pos_397372	0.226503
chr7_44654588_44654606_pos_451337	0.226503
chr20_37991293_37991311_pos_291432	0.226502
chr3_4780706_4780724_pos_314452	0.226502
chr20_62929246_62929264_pos_297522	0.226501
chr2_20543737_20543755_pos_245541	0.226498
chr20_44979516_44979534_pos_293088	0.226495
chr7_136875414_136875432_pos_463157	0.226495
chr15_69075400_69075418_pos_175185	0.226494
chr6_56727660_56727678_pos_424050	0.226494
chr18_79576478_79576496_pos_231823	0.226493
chr7_25840573_25840591_pos_446924	0.226493
chr17_12816058_12816076_pos_202582	0.226489
chr3_133394730_133394748_pos_339377	0.226488
chr4_175376461_175376479_pos_373836	0.226485
chr18_35075858_35075876_pos_225579	0.226484
chr3_62188944_62188962_pos_327377	0.226484
chr20_40650866_40650884_pos_292110	0.226483
chr2_112811413_112811431_pos_264061	0.226482
chr3_184604410_184604428_pos_346881	0.226482
chr2_160309154_160309172_pos_269611	0.226481
chr21_35047386_35047404_pos_300335	0.226478
chr6_42129215_42129233_pos_421154	0.226477
chr10_33749938_33749956_pos_60965	0.226474
chr6_163341762_163341780_pos_440057	0.226474
chr17_17575310_17575328_pos_203635	0.226472
chr9_14062113_14062131_pos_492721	0.226472
chr20_62285843_62285861_pos_297169	0.226469
chr15_66882620_66882638_pos_173861	0.226466
chr17_68523814_68523832_pos_215130	0.226465
chr5_155954854_155954872_pos_402702	0.226464
chr12_91142249_91142267_pos_125213	0.226462
chr8_26465704_26465722_pos_472379	0.226461
chr12_45336940_45336958_pos_118155	0.226459
chr5_9618876_9618894_pos_377290	0.226458
chr14_74620609_74620627_pos_158773	0.226457
chr2_55089610_55089628_pos_254958	0.226457
chr3_173618404_173618422_pos_345499	0.226457
chr11_132792912_132792930_pos_109678	0.226456
chr22_36130158_36130176_pos_309499	0.226456
chr16_84922630_84922648_pos_196427	0.226453
chr8_48674790_48674808_pos_476785	0.226453
chr6_75382292_75382310_pos_424785	0.226452
chr5_43036380_43036398_pos_381328	0.22645
chr5_68343600_68343618_pos_385517	0.22645
chr13_112762349_112762367_pos_148344	0.226448
chr5_95915903_95915921_pos_389440	0.226445
chr7_137941152_137941170_pos_463720	0.226445
chr9_99351852_99351870_pos_502152	0.226445
chr4_138682856_138682874_pos_366923	0.226444
chr5_172691908_172691926_pos_406060	0.226442
chr7_92645759_92645777_pos_456266	0.226441
chr9_33318287_33318305_pos_494719	0.226441
chr19_45509126_45509144_pos_239486	0.22644
chr16_81554303_81554321_pos_195657	0.226438
chr6_136181420_136181438_pos_433113	0.226438
chr9_98017712_98017730_pos_501876	0.226438
chr2_150618310_150618328_pos_268094	0.226437
chr16_84922964_84922982_pos_196432	0.226436
chr22_44736832_44736850_pos_312793	0.226436
chr3_113616254_113616272_pos_334059	0.226434
chr8_105394988_105395006_pos_483141	0.226434
chr4_168848950_168848968_pos_372714	0.226433
chr7_15507228_15507246_pos_444922	0.226433
chr15_62559444_62559462_pos_171785	0.226432
chr11_19767901_19767919_pos_89504	0.226431
chr12_27574113_27574131_pos_116800	0.226431
chr4_147103829_147103847_pos_368992	0.226429
chr5_66891324_66891342_pos_384740	0.226429
chr7_15751506_15751524_pos_444968	0.226427
chr11_121696828_121696846_pos_106096	0.226424
chr12_7068780_7068798_pos_113462	0.226424
chr4_173520760_173520778_pos_373331	0.226424
chr16_73170856_73170874_pos_194508	0.226418
chr2_238225972_238225990_pos_284006	0.226418
chr9_127858440_127858458_pos_508552	0.226418
chr1_234546176_234546194_pos_49194	0.226417
chr14_52061844_52061862_pos_152187	0.226415
chr16_14559860_14559878_pos_187465	0.226414
chr16_84178360_84178378_pos_196242	0.226407
chr1_217139758_217139776_pos_43952	0.226406
chr12_89212625_89212643_pos_124920	0.226403
chr21_44021809_44021827_pos_302541	0.226403
chr4_76753914_76753932_pos_360306	0.226402
chr14_77052976_77052994_pos_159917	0.226401
chr12_63898156_63898174_pos_122018	0.2264
chr21_45427221_45427239_pos_303186	0.2264
chr6_170524231_170524249_pos_441917	0.226399
chr2_102062535_102062553_pos_262327	0.226398
chr7_98164380_98164398_pos_456923	0.226396
chr1_183609359_183609377_pos_36135	0.226395
chr18_2894596_2894614_pos_219863	0.226395
chr15_88402582_88402600_pos_180513	0.226392
chr5_32081360_32081378_pos_379408	0.226392
chr8_47512775_47512793_pos_476234	0.226392
chr8_94147342_94147360_pos_480670	0.226392
chr11_112858764_112858782_pos_103283	0.226389
chr19_38651343_38651361_pos_237953	0.226388
chr2_15730198_15730216_pos_244337	0.226387
chr20_37990663_37990681_pos_291424	0.226387
chr6_154614762_154614780_pos_437708	0.226385
chr14_24817648_24817666_pos_149711	0.226383
chr17_44775003_44775021_pos_209110	0.226383
chr16_58010327_58010345_pos_191879	0.226381
chr1_84772594_84772612_pos_21864	0.226377
chr12_11885950_11885968_pos_114113	0.226377
chr14_58572340_58572358_pos_153591	0.226377
chr21_45360365_45360383_pos_303102	0.226377
chr2_40130304_40130322_pos_250616	0.226376
chr9_127494540_127494558_pos_508298	0.226373
chr17_76682393_76682411_pos_216871	0.226372
chr8_66164174_66164192_pos_478440	0.226371
chr20_39049862_39049880_pos_291939	0.226369
chr6_35065466_35065484_pos_418647	0.226369
chr8_126421866_126421884_pos_486656	0.226368
chr16_86611107_86611125_pos_197265	0.226365
chr12_77847282_77847300_pos_124193	0.226364
chr22_20239214_20239232_pos_304699	0.226364
chr10_47253797_47253815_pos_62709	0.226363
chr17_79021002_79021020_pos_218280	0.226362
chr20_62794256_62794274_pos_297471	0.226362
chr10_100881268_100881286_pos_75622	0.226355
chr21_39072094_39072112_pos_301448	0.226355
chr11_117807576_117807594_pos_104774	0.226354
chr17_44112420_44112438_pos_208865	0.226354
chr10_30011586_30011604_pos_59447	0.226352
chr4_184757145_184757163_pos_374766	0.226352
chr1_183580536_183580554_pos_36123	0.226351
chr6_108591312_108591330_pos_427843	0.226351
chr1_100075008_100075026_pos_25016	0.22635
chr4_118905693_118905711_pos_364549	0.226347
chr1_33127570_33127588_pos_10564	0.226344
chr13_106492020_106492038_pos_146592	0.226342
chr14_59335664_59335682_pos_154004	0.226342
chr6_2109782_2109800_pos_409132	0.226338
chr18_55353450_55353468_pos_228565	0.226337
chr7_112212835_112212853_pos_459278	0.226335
chr2_186868618_186868636_pos_273624	0.226334
chr8_124397264_124397282_pos_485925	0.226333
chr1_57724690_57724708_pos_16637	0.226331
chr6_43939098_43939116_pos_421762	0.22633
chr6_109080138_109080156_pos_428173	0.22633
chr6_145634236_145634254_pos_435855	0.226326
chr1_59730999_59731017_pos_17213	0.226325
chr1_181153092_181153110_pos_35424	0.226323
chr6_139139416_139139434_pos_434014	0.226323
chr10_49283043_49283061_pos_63090	0.226322
chr12_32880764_32880782_pos_117478	0.226322
chr8_128794844_128794862_pos_487390	0.226322
chr2_69590244_69590262_pos_257864	0.226321
chr5_72403230_72403248_pos_385978	0.226319
chr14_74501366_74501384_pos_158645	0.226318
chr14_61466689_61466707_pos_154650	0.226317
chr15_57589378_57589396_pos_170421	0.226316
chr11_76574798_76574816_pos_99075	0.226315
chr6_129134702_129134720_pos_431790	0.226315
chr11_8832888_8832906_pos_85533	0.22631
chr22_41402454_41402472_pos_311586	0.226309
chr9_134216706_134216724_pos_511279	0.226306
chr5_67306524_67306542_pos_385024	0.226304
chr12_121765716_121765734_pos_133062	0.226301
chr8_135665018_135665036_pos_489101	0.226299
chr17_17943804_17943822_pos_204109	0.226298
chr12_119693170_119693188_pos_132521	0.226296
chrX_119685518_119685536_pos_517866	0.226296
chr22_32753356_32753374_pos_308235	0.226295
chr13_80478290_80478308_pos_144899	0.226294
chr8_27340841_27340859_pos_472651	0.226292
chr8_101950240_101950258_pos_482345	0.226292
chr8_124109426_124109444_pos_485739	0.226292
chr9_34028126_34028144_pos_494836	0.226291
chr12_43112185_43112203_pos_117943	0.22629
chr11_76653868_76653886_pos_99209	0.226288
chr12_50934508_50934526_pos_120041	0.226288
chr20_10635363_10635381_pos_287085	0.226288
chr5_150790402_150790420_pos_401512	0.226283
chr5_75845572_75845590_pos_386644	0.226282
chr9_37938348_37938366_pos_495593	0.226282
chr1_205637278_205637296_pos_40719	0.226279
chr11_111574443_111574461_pos_102759	0.226279
chr21_46189266_46189284_pos_303507	0.226279
chr13_48431848_48431866_pos_141754	0.226275
chr19_47003513_47003531_pos_240074	0.226271
chr14_54768074_54768092_pos_152949	0.226268
chr14_54677520_54677538_pos_152779	0.226266
chr20_57145558_57145576_pos_295929	0.226264
chr19_31963970_31963988_pos_237314	0.226259
chr12_55700887_55700905_pos_120990	0.226258
chr3_55471860_55471878_pos_325908	0.226258
chr13_110447814_110447832_pos_147836	0.226256
chr6_41706335_41706353_pos_420962	0.226255
chr20_37314678_37314696_pos_291209	0.226253
chr8_58039264_58039282_pos_477526	0.226253
chr2_16657124_16657142_pos_244736	0.226252
chr11_72740371_72740389_pos_97720	0.22625
chr2_11341530_11341548_pos_243478	0.226245
chr14_64759248_64759266_pos_155541	0.226244
chr5_56523964_56523982_pos_382762	0.226243
chr8_116630634_116630652_pos_483817	0.226243
chr20_4155114_4155132_pos_285954	0.226242
chr10_29253019_29253037_pos_58906	0.226241
chr6_113611886_113611904_pos_429443	0.226241
chr10_119409994_119410012_pos_80758	0.226239
chr5_74206626_74206644_pos_386352	0.226238
chr12_13098742_13098760_pos_114397	0.226237
chr4_147492842_147492860_pos_369167	0.226237
chrX_68832970_68832988_pos_516291	0.226237
chr4_119020266_119020284_pos_364654	0.226236
chr5_143471402_143471420_pos_398676	0.226236
chr10_29621276_29621294_pos_59179	0.226235
chr19_15297236_15297254_pos_235554	0.226234
chr17_50515310_50515328_pos_211011	0.226233
chr3_86978250_86978268_pos_331574	0.226233
chr11_61766454_61766472_pos_94733	0.226228
chr11_44798860_44798878_pos_92472	0.226225
chr5_67998912_67998930_pos_385250	0.226225
chr4_27934998_27935016_pos_355311	0.226224
chr8_48428468_48428486_pos_476597	0.226224
chr1_192722738_192722756_pos_37364	0.226222
chr2_202149446_202149464_pos_275956	0.226222
chr8_70557236_70557254_pos_478825	0.226222
chr6_16799666_16799684_pos_414562	0.226221
chr6_148455489_148455507_pos_436110	0.226221
chr9_109098242_109098260_pos_503352	0.226219
chr2_12018037_12018055_pos_243744	0.226217
chr9_72478006_72478024_pos_497405	0.226217
chr19_48630464_48630482_pos_240415	0.226216
chr12_130835930_130835948_pos_134788	0.226215
chr22_31602872_31602890_pos_307969	0.226213
chr2_134207770_134207788_pos_266374	0.226212
chr4_185571530_185571548_pos_375128	0.226211
chr20_1933658_1933676_pos_285473	0.22621
chr9_108053702_108053720_pos_503183	0.22621
chr17_29178584_29178602_pos_205385	0.226209
chr2_234999052_234999070_pos_282301	0.226209
chr2_61670753_61670771_pos_255631	0.226208
chr3_162368001_162368019_pos_343692	0.226208
chr7_35714612_35714630_pos_449575	0.226206
chr1_67002213_67002231_pos_19737	0.226202
chr22_50119898_50119916_pos_313985	0.226201
chr7_132472468_132472486_pos_462151	0.226198
chr17_47916099_47916117_pos_210058	0.226197
chr3_45931712_45931730_pos_323806	0.226195
chr13_110388744_110388762_pos_147722	0.226194
chr4_142405508_142405526_pos_368285	0.226193
chr13_113403368_113403386_pos_148650	0.226192
chr10_110740056_110740074_pos_78443	0.226191
chr18_28174498_28174516_pos_224979	0.226191
chr6_21949594_21949612_pos_416302	0.22619
chr3_124993680_124993698_pos_336875	0.226189
chr17_39680394_39680412_pos_207164	0.226187
chr22_28903337_28903355_pos_307139	0.226187
chr3_37582266_37582284_pos_321095	0.226185
chr3_122755018_122755036_pos_335574	0.226185
chr7_135274659_135274677_pos_462849	0.226182
chr10_106826950_106826968_pos_77360	0.22618
chr11_60777510_60777528_pos_94436	0.226175
chr12_109113247_109113265_pos_129748	0.226173
chr1_42322682_42322700_pos_13000	0.226172
chr17_75775418_75775436_pos_216501	0.226172
chr5_67283818_67283836_pos_384981	0.226171
chr14_74510692_74510710_pos_158652	0.226167
chr21_45029694_45029712_pos_302836	0.226167
chr12_57865160_57865178_pos_121484	0.226164
chr1_115703413_115703431_pos_27347	0.226162
chr19_1857540_1857558_pos_232289	0.226162
chr2_109475999_109476017_pos_263530	0.226161
chr14_105171240_105171258_pos_164149	0.22616
chrX_17597736_17597754_pos_513368	0.226159
chr14_72512580_72512598_pos_157973	0.226153
chr6_7141024_7141042_pos_410966	0.226153
chr10_71269902_71269920_pos_66871	0.22615
chr19_480303_480321_pos_231933	0.22615
chr1_237154300_237154318_pos_50688	0.226148
chr8_132881374_132881392_pos_488201	0.226146
chr10_33660558_33660576_pos_60921	0.226145
chr2_187404950_187404968_pos_273714	0.226144
chr4_158094982_158095000_pos_371457	0.226143
chr17_40075198_40075216_pos_207341	0.226142
chr6_148534214_148534232_pos_436202	0.226142
chr15_75802170_75802188_pos_177556	0.226141
chr5_68419785_68419803_pos_385522	0.226138
chr22_27632996_27633014_pos_306523	0.226137
chr8_97958928_97958946_pos_481582	0.226136
chr7_36127206_36127224_pos_449783	0.226135
chr10_23346476_23346494_pos_57968	0.226132
chr15_85622828_85622846_pos_180076	0.226132
chr6_84618471_84618489_pos_425708	0.226132
chr11_19168693_19168711_pos_89137	0.226131
chr3_196741841_196741859_pos_350959	0.22613
chr10_60447113_60447131_pos_64322	0.226129
chr1_33470726_33470744_pos_10810	0.226125
chr2_205642860_205642878_pos_276628	0.226125
chr21_18529460_18529478_pos_298336	0.226125
chr3_66365380_66365398_pos_328571	0.226125
chr1_203598102_203598120_pos_39860	0.226124
chr1_178940032_178940050_pos_35031	0.226123
chr7_101999513_101999531_pos_457684	0.226123
chr16_4409276_4409294_pos_185947	0.22612
chr17_1460472_1460490_pos_199204	0.226118
chr20_44090144_44090162_pos_292579	0.226118
chr7_151671604_151671622_pos_465419	0.226117
chr5_80247364_80247382_pos_387674	0.226115
chr13_97323132_97323150_pos_145537	0.226114
chr6_159399752_159399770_pos_439088	0.226106
chr11_12761808_12761826_pos_87583	0.226103
chrX_138759598_138759616_pos_518805	0.226102
chr7_30904722_30904740_pos_448400	0.2261
chr4_152957644_152957662_pos_370594	0.226099
chr1_178943026_178943044_pos_35035	0.226098
chr17_15088178_15088196_pos_202711	0.226094
chr5_172871883_172871901_pos_406327	0.226094
chr17_74276214_74276232_pos_216054	0.226091
chr14_52918714_52918732_pos_152307	0.22609
chr3_73601242_73601260_pos_331150	0.22609
chr16_73020019_73020037_pos_194272	0.226089
chr6_14211718_14211736_pos_413135	0.226089
chr1_10074612_10074630_pos_3061	0.226083
chr7_14836884_14836902_pos_444882	0.226081
chr5_78659244_78659262_pos_387127	0.22608
chr11_94855284_94855302_pos_101154	0.226077
chr17_3003164_3003182_pos_200243	0.226077
chr1_15213542_15213560_pos_4879	0.226076
chr8_13087707_13087725_pos_468693	0.226075
chr1_15890524_15890542_pos_5155	0.226074
chrX_107685182_107685200_pos_517329	0.226074
chr14_90743001_90743019_pos_161154	0.226072
chr6_19845474_19845492_pos_415582	0.226071
chr1_172168484_172168502_pos_33741	0.22607
chr14_49982544_49982562_pos_151436	0.226069
chr14_64219000_64219018_pos_155317	0.226069
chr13_51807258_51807276_pos_142846	0.226068
chr16_82302158_82302176_pos_195809	0.226063
chr8_11695796_11695814_pos_468169	0.226059
chrX_9642924_9642942_pos_512544	0.226057
chr1_87335532_87335550_pos_22618	0.226056
chr5_160170060_160170078_pos_404044	0.226054
chr1_168636943_168636961_pos_33002	0.226053
chr2_168734714_168734732_pos_271156	0.226052
chr19_3435406_3435424_pos_232995	0.226051
chr6_84492676_84492694_pos_425675	0.226051
chr2_160157486_160157504_pos_269450	0.22605
chr1_185249402_185249420_pos_36963	0.226049
chr6_43436708_43436726_pos_421489	0.226048
chr12_49642636_49642654_pos_119501	0.226047
chr21_39034424_39034442_pos_301413	0.226047
chr3_105835776_105835794_pos_332909	0.226045
chr9_8870862_8870880_pos_492096	0.226041
chr12_32854946_32854964_pos_117458	0.22604
chr11_33703852_33703870_pos_91032	0.226039
chr13_29483482_29483500_pos_137231	0.226039
chr1_201408460_201408478_pos_38259	0.226037
chr9_33161666_33161684_pos_494641	0.226034
chr3_43413945_43413963_pos_323185	0.226033
chr12_127640682_127640700_pos_134694	0.226032
chr5_142721064_142721082_pos_397989	0.226032
chr15_83438808_83438826_pos_179135	0.226029
chr10_12489914_12489932_pos_55364	0.226023
chr22_50293581_50293599_pos_314005	0.226023
chr1_172359760_172359778_pos_33886	0.226021
chr4_773389_773407_pos_351152	0.226021
chr12_21771448_21771466_pos_115793	0.226018
chr14_52049592_52049610_pos_152140	0.226017
chr8_122783191_122783209_pos_485008	0.226014
chr11_65489330_65489348_pos_95988	0.226013
chr2_112301484_112301502_pos_264017	0.226013
chr6_90214213_90214231_pos_426507	0.22601
chr9_71147740_71147758_pos_497209	0.22601
chr2_227406198_227406216_pos_281138	0.226009
chr6_41443373_41443391_pos_420774	0.226008
chr15_63434372_63434390_pos_172513	0.226007
chr6_16670272_16670290_pos_414394	0.226006
chr16_77870148_77870166_pos_195110	0.226005
chr1_233112328_233112346_pos_48888	0.226003
chr11_62456916_62456934_pos_95028	0.226003
chr8_80697714_80697732_pos_479544	0.226002
chr1_203057375_203057393_pos_39361	0.226001
chr17_49695538_49695556_pos_210503	0.226
chr17_2062780_2062798_pos_199628	0.225995
chr1_177302487_177302505_pos_34654	0.225994
chr18_74370308_74370326_pos_230934	0.225994
chr2_3525340_3525358_pos_241986	0.225993
chr13_97307830_97307848_pos_145514	0.225989
chr1_9591988_9592006_pos_2917	0.225988
chr1_154941646_154941664_pos_29928	0.225987
chr22_24247640_24247658_pos_305526	0.225985
chr17_8192296_8192314_pos_201316	0.225982
chr3_172139003_172139021_pos_345139	0.225982
chr5_137856996_137857014_pos_395824	0.225978
chr11_45994014_45994032_pos_93030	0.225976
chr7_33554674_33554692_pos_448851	0.225974
chr5_143213877_143213895_pos_398590	0.225972
chr1_25775254_25775272_pos_8257	0.225964
chr5_156328874_156328892_pos_402728	0.225961
chr17_596400_596418_pos_198601	0.22596
chr17_35713702_35713720_pos_206445	0.225957
chr22_38788668_38788686_pos_310797	0.225955
chr2_240452800_240452818_pos_284785	0.225951
chr13_94382608_94382626_pos_145140	0.22595
chr15_85350012_85350030_pos_179658	0.225944
chr8_25857394_25857412_pos_472065	0.225943
chr16_81693145_81693163_pos_195721	0.225942
chr13_22190120_22190138_pos_135616	0.225941
chr1_203509367_203509385_pos_39700	0.22594
chr2_41874721_41874739_pos_251174	0.225939
chr15_62995175_62995193_pos_172129	0.225937
chrX_107655088_107655106_pos_517270	0.225935
chr17_61286384_61286402_pos_213380	0.225929
chr2_159119763_159119781_pos_269131	0.225929
chr3_115784608_115784626_pos_334515	0.225929
chr17_62820975_62820993_pos_213616	0.225926
chr17_64216161_64216179_pos_214003	0.225926
chr5_140549302_140549320_pos_397159	0.225926
chr12_19892132_19892150_pos_115403	0.225922
chr1_55196538_55196556_pos_15769	0.225921
chr17_38460795_38460813_pos_206783	0.225921
chr1_226945278_226945296_pos_46336	0.22592
chr3_131402905_131402923_pos_339148	0.22592
chr6_84773968_84773986_pos_425869	0.22592
chr14_95010648_95010666_pos_162148	0.225919
chr20_3401946_3401964_pos_285663	0.225917
chr10_103231348_103231366_pos_76591	0.225914
chr9_68537758_68537776_pos_496210	0.225914
chr14_74932468_74932486_pos_158854	0.225913
chr15_64691284_64691302_pos_172896	0.225913
chr11_30489742_30489760_pos_90588	0.225911
chr17_57488906_57488924_pos_212066	0.225909
chr1_8217408_8217426_pos_2018	0.225906
chr5_80111676_80111694_pos_387565	0.225903
chr19_43535720_43535738_pos_239023	0.225902
chr4_7910532_7910550_pos_352536	0.2259
chr5_142803847_142803865_pos_398111	0.225897
chr4_76605168_76605186_pos_360087	0.225892
chr1_47872314_47872332_pos_14404	0.225891
chr12_6084880_6084898_pos_113044	0.225891
chr3_150184422_150184440_pos_341872	0.225891
chr2_168736853_168736871_pos_271165	0.225889
chr11_96243556_96243574_pos_101677	0.225887
chr9_89991724_89991742_pos_499587	0.225886
chr1_41358218_41358236_pos_12355	0.225885
chr2_8957746_8957764_pos_242743	0.225883
chr11_70073472_70073490_pos_97439	0.225882
chr16_57985120_57985138_pos_191870	0.225882
chr6_148836309_148836327_pos_436260	0.225879
chr1_196115782_196115800_pos_37556	0.225878
chr19_46913399_46913417_pos_239934	0.225878
chr4_24196908_24196926_pos_354604	0.225878
chr8_38770495_38770513_pos_474982	0.225878
chr1_183279116_183279134_pos_35959	0.225877
chr12_11687848_11687866_pos_113791	0.225877
chr5_142625416_142625434_pos_397885	0.225876
chr7_107287155_107287173_pos_458731	0.225876
chr10_5466697_5466715_pos_53757	0.225874
chr10_89429070_89429088_pos_72385	0.225869
chr2_96801088_96801106_pos_260562	0.225867
chr6_55872250_55872268_pos_423761	0.225865
chr8_127754020_127754038_pos_487023	0.225865
chr6_166364736_166364754_pos_440979	0.225864
chr1_33396901_33396919_pos_10755	0.225862
chr7_107474116_107474134_pos_458794	0.225862
chr11_26985907_26985925_pos_90094	0.225861
chr9_129738022_129738040_pos_509322	0.22586
chr14_50225694_50225712_pos_151526	0.225859
chr4_56871232_56871250_pos_358765	0.225859
chr17_73615205_73615223_pos_215950	0.225854
chr9_72592936_72592954_pos_497448	0.225854
chr13_28819921_28819939_pos_136856	0.225848
chr7_134782343_134782361_pos_462527	0.225848
chr7_158820870_158820888_pos_466004	0.225848
chr10_128916401_128916419_pos_83063	0.225847
chr2_220394680_220394698_pos_280038	0.225847
chr6_36889192_36889210_pos_419562	0.225847
chr3_171457840_171457858_pos_344731	0.225846
chr5_122126506_122126524_pos_392237	0.225845
chr8_33565060_33565078_pos_474204	0.225845
chr1_6789320_6789338_pos_1300	0.225844
chr15_62841476_62841494_pos_171976	0.225844
chr1_67793697_67793715_pos_20084	0.225843
chr2_105443780_105443798_pos_262642	0.225843
chr9_81819476_81819494_pos_498131	0.225843
chr1_6922873_6922891_pos_1345	0.225841
chr13_48161041_48161059_pos_141670	0.225836
chr1_94795837_94795855_pos_24424	0.225831
chr13_23573119_23573137_pos_135944	0.22583
chr20_35498162_35498180_pos_290716	0.22583
chr6_36528642_36528660_pos_419276	0.22583
chr5_67808300_67808318_pos_385171	0.225829
chr6_43287298_43287316_pos_421482	0.225827
chr11_12682994_12683012_pos_87435	0.225823
chr13_38613598_38613616_pos_139183	0.225817
chr17_62755703_62755721_pos_213604	0.225815
chr7_22204507_22204525_pos_445951	0.225814
chr1_82503954_82503972_pos_21594	0.22581
chr20_60306223_60306241_pos_297029	0.22581
chr6_105164655_105164673_pos_427061	0.225809
chr8_80682020_80682038_pos_479536	0.225809
chr17_78175660_78175678_pos_217730	0.225808
chr2_229416294_229416312_pos_281386	0.225807
chr3_188233460_188233478_pos_348313	0.225807
chr2_37015682_37015700_pos_249462	0.225806
chr12_77593047_77593065_pos_124155	0.225805
chr15_48547947_48547965_pos_168944	0.225805
chr10_79025574_79025592_pos_69927	0.225803
chrX_70434222_70434240_pos_516718	0.225802
chr19_18657824_18657842_pos_236669	0.225799
chr2_163348396_163348414_pos_270190	0.225794
chr20_38300180_38300198_pos_291810	0.225794
chr6_168219982_168220000_pos_441445	0.225794
chr10_79117073_79117091_pos_70044	0.225791
chr10_24196536_24196554_pos_58096	0.225788
chr10_78804258_78804276_pos_69683	0.225788
chr10_86681239_86681257_pos_71511	0.225787
chr15_60713432_60713450_pos_171242	0.225786
chr4_120735076_120735094_pos_365046	0.225785
chr7_30925060_30925078_pos_448441	0.225785
chr20_25535928_25535946_pos_289342	0.225783
chr6_132490258_132490276_pos_432302	0.225783
chr4_87716507_87716525_pos_361887	0.225782
chr9_97503798_97503816_pos_501690	0.225782
chr5_102868445_102868463_pos_389898	0.225779
chr3_179194840_179194858_pos_346387	0.225774
chr4_48126918_48126936_pos_357144	0.225771
chr1_219304408_219304426_pos_44506	0.22577
chr17_48241178_48241196_pos_210155	0.225769
chr9_114141018_114141036_pos_505202	0.225766
chr20_48957714_48957732_pos_294162	0.225765
chr4_184448348_184448366_pos_374673	0.225765
chr4_22483924_22483942_pos_354188	0.225764
chr14_69043180_69043198_pos_157222	0.225759
chr4_147776768_147776786_pos_369327	0.225759
chr10_79223620_79223638_pos_70338	0.225756
chr1_100721696_100721714_pos_25175	0.225755
chr3_120487385_120487403_pos_335256	0.225755
chr9_131296888_131296906_pos_510112	0.225754
chr15_68730146_68730164_pos_175009	0.225753
chr12_53701891_53701909_pos_120774	0.225751
chr3_63980915_63980933_pos_327486	0.225749
chr3_138440317_138440335_pos_340122	0.225748
chr6_3925433_3925451_pos_409864	0.225748
chr22_28978288_28978306_pos_307202	0.225746
chr17_83110578_83110596_pos_219508	0.225745
chr14_75877382_75877400_pos_159370	0.225742
chr15_30985190_30985208_pos_164968	0.225739
chr2_20605038_20605056_pos_245613	0.225738
chr2_47193738_47193756_pos_253918	0.225738
chr13_24067184_24067202_pos_136083	0.225737
chr4_1323937_1323955_pos_351234	0.225735
chr21_16535248_16535266_pos_298210	0.225733
chr8_21129370_21129388_pos_470867	0.225733
chr18_58277030_58277048_pos_229313	0.225732
chr19_34997442_34997460_pos_237597	0.225732
chr3_183553654_183553672_pos_346618	0.225727
chr1_155968982_155969000_pos_30134	0.225726
chr21_33197826_33197844_pos_299690	0.225726
chr4_186711006_186711024_pos_376007	0.225726
chrX_39012052_39012070_pos_514237	0.225726
chr16_2487343_2487361_pos_185166	0.225725
chr2_233475006_233475024_pos_282069	0.225725
chr3_99868560_99868578_pos_332238	0.225725
chr2_11497370_11497388_pos_243615	0.225724
chr5_36878936_36878954_pos_380322	0.225715
chr1_198158666_198158684_pos_37615	0.225714
chr20_59936704_59936722_pos_296962	0.225713
chr11_27281884_27281902_pos_90218	0.225709
chr12_50691092_50691110_pos_119988	0.225704
chr11_9552257_9552275_pos_85700	0.225701
chr11_20002712_20002730_pos_89726	0.225701
chr9_68998565_68998583_pos_496510	0.225698
chr1_67647194_67647212_pos_19932	0.225696
chr12_103809212_103809230_pos_127831	0.225695
chr2_217785576_217785594_pos_278816	0.225694
chr15_90552962_90552980_pos_181129	0.225693
chr5_139181670_139181688_pos_396346	0.225693
chr1_21866467_21866485_pos_6660	0.225692
chr19_34483710_34483728_pos_237585	0.225692
chrX_47366397_47366415_pos_515441	0.225692
chr11_27427393_27427411_pos_90295	0.22569
chr2_223102698_223102716_pos_280552	0.22569
chr2_237864326_237864344_pos_283838	0.22569
chr17_78681056_78681074_pos_218021	0.225689
chr13_99498190_99498208_pos_146264	0.225688
chrY_15424847_15424865_pos_519516	0.225688
chr10_33273278_33273296_pos_60694	0.225687
chr2_55156500_55156518_pos_255050	0.225687
chr3_100430436_100430454_pos_332577	0.225687
chr11_131194946_131194964_pos_109516	0.225684
chr21_15827228_15827246_pos_297990	0.225682
chr6_157742158_157742176_pos_438562	0.225681
chr9_18824222_18824240_pos_493876	0.22568
chr1_66273842_66273860_pos_19406	0.225673
chr2_163714150_163714168_pos_270366	0.225672
chr9_96377084_96377102_pos_501481	0.225672
chr15_77053896_77053914_pos_177666	0.225671
chr10_7345972_7345990_pos_54237	0.22567
chr12_96240648_96240666_pos_127307	0.225668
chr5_149002225_149002243_pos_399716	0.225668
chr3_18419320_18419338_pos_318060	0.225666
chr11_111561080_111561098_pos_102752	0.225665
chr8_20329358_20329376_pos_470787	0.225665
chr8_48646638_48646656_pos_476757	0.225665
chr8_94234476_94234494_pos_480704	0.225664
chr1_10216269_10216287_pos_3129	0.225661
chr12_52976828_52976846_pos_120533	0.22566
chr9_88819130_88819148_pos_499230	0.22566
chr21_16303038_16303056_pos_298067	0.225655
chr11_1552806_1552824_pos_84161	0.225654
chr5_152466318_152466336_pos_401985	0.225652
chr5_168734904_168734922_pos_404479	0.225652
chr10_99560715_99560733_pos_75438	0.225648
chr16_89744892_89744910_pos_198411	0.225646
chr20_20085310_20085328_pos_288496	0.225646
chr10_100561772_100561790_pos_75601	0.22564
chr6_118529774_118529792_pos_430149	0.225639
chr11_123450744_123450762_pos_106917	0.225638
chr4_42340088_42340106_pos_356723	0.225638
chr18_70005724_70005742_pos_230689	0.225637
chr6_109001736_109001754_pos_428150	0.225636
chr8_125224172_125224190_pos_486350	0.225636
chr15_75709626_75709644_pos_177539	0.225634
chr8_79820310_79820328_pos_479300	0.225633
chr19_719342_719360_pos_231982	0.225632
chr4_88728432_88728450_pos_362030	0.225632
chr2_109535770_109535788_pos_263571	0.225628
chr15_91948149_91948167_pos_181682	0.225627
chr2_12735074_12735092_pos_244012	0.225625
chr19_18480278_18480296_pos_236573	0.225622
chr3_179681684_179681702_pos_346467	0.225621
chr6_158752117_158752135_pos_438910	0.22562
chr19_4988987_4989005_pos_233357	0.225618
chr3_57150257_57150275_pos_326408	0.225618
chr5_126970708_126970726_pos_393910	0.225616
chr5_106097583_106097601_pos_389988	0.225614
chr2_72695818_72695836_pos_258651	0.225612
chr8_94242210_94242228_pos_480716	0.225611
chr9_109428825_109428843_pos_503471	0.22561
chr12_118536504_118536522_pos_132334	0.225609
chr9_123438340_123438358_pos_507082	0.225608
chr5_66981878_66981896_pos_384799	0.225607
chr10_71981048_71981066_pos_67168	0.225597
chr1_223706596_223706614_pos_45326	0.225595
chr20_1935271_1935289_pos_285490	0.225595
chr4_38412108_38412126_pos_356020	0.225595
chr8_79763396_79763414_pos_479266	0.225594
chr1_116504086_116504104_pos_27697	0.22559
chr10_30447610_30447628_pos_59595	0.225589
chr11_16927425_16927443_pos_88820	0.225587
chr12_130961960_130961978_pos_134813	0.225584
chr12_3123121_3123139_pos_111872	0.22558
chr1_164586838_164586856_pos_31753	0.225579
chr3_122956548_122956566_pos_335639	0.225579
chr6_75215232_75215250_pos_424720	0.225578
chr8_144524580_144524598_pos_490507	0.225578
chr2_101742480_101742498_pos_262085	0.225577
chr8_37562034_37562052_pos_474358	0.225577
chr6_17292635_17292653_pos_414880	0.225574
chr18_45974172_45974190_pos_226860	0.225573
chr12_110250146_110250164_pos_130313	0.225568
chr3_141095240_141095258_pos_340383	0.225563
chr22_17339334_17339352_pos_303691	0.225562
chr5_132259233_132259251_pos_394618	0.225562
chr12_122912118_122912136_pos_133407	0.225561
chr6_139749034_139749052_pos_434330	0.225557
chr3_131402272_131402290_pos_339144	0.225555
chr12_49869034_49869052_pos_119698	0.22555
chr3_35788526_35788544_pos_320635	0.22555
chr10_33272153_33272171_pos_60688	0.225549
chr17_8991688_8991706_pos_201689	0.225549
chr10_103145314_103145332_pos_76543	0.225548
chr6_17305335_17305353_pos_414934	0.225547
chr12_124664080_124664098_pos_134418	0.225546
chr12_122098570_122098588_pos_133295	0.225545
chrX_39969819_39969837_pos_514609	0.225543
chr3_35788271_35788289_pos_320631	0.225538
chr7_157360014_157360032_pos_465865	0.225537
chr8_81071978_81071996_pos_479775	0.225535
chr7_2204094_2204112_pos_442815	0.225533
chr18_13465706_13465724_pos_222297	0.225531
chr7_35755916_35755934_pos_449663	0.225529
chr11_12149770_12149788_pos_86924	0.225528
chr5_72227158_72227176_pos_385906	0.225526
chr7_18506242_18506260_pos_445561	0.225523
chr9_35729845_35729863_pos_495285	0.225522
chr9_128500480_128500498_pos_508801	0.225521
chr20_32326928_32326946_pos_289686	0.22552
chr3_56908197_56908215_pos_326175	0.22552
chr4_159400950_159400968_pos_372067	0.225519
chr21_41777976_41777994_pos_301992	0.225518
chr19_31097162_31097180_pos_237256	0.225516
chr6_143515101_143515119_pos_435291	0.225515
chr1_201633879_201633897_pos_38500	0.225514
chr16_78504563_78504581_pos_195209	0.225514
chr2_159202920_159202938_pos_269271	0.225514
chr10_79274777_79274795_pos_70431	0.225512
chr13_44765180_44765198_pos_141215	0.225512
chr15_91926932_91926950_pos_181622	0.225512
chr5_89314152_89314170_pos_388769	0.225509
chr5_54658282_54658300_pos_382031	0.225507
chr4_85933382_85933400_pos_361483	0.225506
chr5_143128412_143128430_pos_398468	0.225506
chr15_48539188_48539206_pos_168936	0.225503
chr7_6228781_6228799_pos_444180	0.225502
chr6_161011672_161011690_pos_439478	0.225501
chr9_91247078_91247096_pos_499812	0.225501
chr11_20093520_20093538_pos_89869	0.2255
chr16_14529202_14529220_pos_187457	0.225495
chr17_57557888_57557906_pos_212153	0.225495
chr7_5692862_5692880_pos_443990	0.225494
chr7_28354630_28354648_pos_447449	0.225492
chr5_9624220_9624238_pos_377320	0.22549
chr17_2002744_2002762_pos_199580	0.225488
chr18_44743970_44743988_pos_226531	0.225488
chr6_56672396_56672414_pos_423977	0.225488
chr19_42245138_42245156_pos_238886	0.225487
chr8_11613494_11613512_pos_467898	0.225487
chr9_93093593_93093611_pos_500385	0.225485
chr21_45105995_45106013_pos_302902	0.225482
chr5_80985538_80985556_pos_387706	0.225481
chr12_32512662_32512680_pos_117328	0.225479
chr12_101713539_101713557_pos_127650	0.225477
chr5_14727439_14727457_pos_378181	0.225477
chr5_34609458_34609476_pos_379947	0.225477
chr18_58338040_58338058_pos_229411	0.225474
chr8_37783590_37783608_pos_474467	0.225472
chr9_128559058_128559076_pos_508845	0.225472
chr1_115216428_115216446_pos_27118	0.225471
chr6_90413874_90413892_pos_426645	0.225471
chr7_156903782_156903800_pos_465789	0.225471
chr10_51405682_51405700_pos_63511	0.225469
chr8_127851648_127851666_pos_487098	0.225469
chr16_89326204_89326222_pos_198286	0.225468
chr9_116483053_116483071_pos_505711	0.225467
chr17_2790658_2790676_pos_200115	0.225466
chr17_8532212_8532230_pos_201414	0.225466
chr5_9543514_9543532_pos_377270	0.225466
chr19_57664364_57664382_pos_241496	0.225463
chr22_38163856_38163874_pos_310447	0.225462
chr7_2629972_2629990_pos_443024	0.225458
chr8_17627120_17627138_pos_469650	0.225458
chr9_131234858_131234876_pos_509954	0.225456
chr11_8035758_8035776_pos_85297	0.225455
chr19_3404718_3404736_pos_232940	0.225451
chr5_14447906_14447924_pos_378073	0.225448
chr16_25107188_25107206_pos_188974	0.225447
chr3_194271392_194271410_pos_349783	0.225447
chr4_40837765_40837783_pos_356262	0.225447
chr11_69442992_69443010_pos_97251	0.225445
chr13_98558476_98558494_pos_146010	0.225445
chr1_59367446_59367464_pos_17009	0.225443
chr2_127508272_127508290_pos_265274	0.225443
chr7_43636282_43636300_pos_450874	0.225443
chr11_128246568_128246586_pos_107884	0.225442
chr20_279303_279321_pos_285065	0.225442
chr1_225813924_225813942_pos_45828	0.225441
chr10_74165742_74165760_pos_68065	0.225441
chr13_41615412_41615430_pos_140185	0.225441
chr3_4995106_4995124_pos_314587	0.22544
chr5_173283066_173283084_pos_406874	0.225437
chr7_102875114_102875132_pos_457931	0.225436
chr16_54901796_54901814_pos_191150	0.225435
chr5_115845432_115845450_pos_391775	0.225434
chr1_39107241_39107259_pos_11581	0.225433
chr12_49671802_49671820_pos_119554	0.225433
chr18_13375091_13375109_pos_222167	0.225433
chr1_94299034_94299052_pos_24149	0.225432
chr8_40191692_40191710_pos_475386	0.225432
chr11_126410896_126410914_pos_107705	0.225426
chr6_35403208_35403226_pos_418940	0.225426
chr15_98899450_98899468_pos_183387	0.225425
chr12_48671381_48671399_pos_119318	0.225424
chr15_85585910_85585928_pos_179978	0.225422
chr6_125202002_125202020_pos_431153	0.225421
chr19_51128046_51128064_pos_241064	0.22542
chr5_57415596_57415614_pos_383000	0.22542
chr10_370048_370066_pos_52029	0.225418
chr6_107560219_107560237_pos_427572	0.225418
chr7_3164798_3164816_pos_443304	0.225416
chr1_42923066_42923084_pos_13083	0.225414
chr15_78216878_78216896_pos_178284	0.225414
chr8_102526616_102526634_pos_482553	0.225414
chr11_75770514_75770532_pos_98818	0.225413
chr1_25922714_25922732_pos_8319	0.225412
chr11_32382155_32382173_pos_90759	0.225412
chr13_76813280_76813298_pos_144288	0.225412
chr2_176127016_176127034_pos_272395	0.225412
chr10_77975216_77975234_pos_69202	0.225409
chr4_151199704_151199722_pos_369920	0.225407
chr5_174532714_174532732_pos_407529	0.225402
chr1_89708852_89708870_pos_22932	0.225396
chr10_102627921_102627939_pos_76177	0.225394
chr18_10064658_10064676_pos_221439	0.225394
chr2_146918078_146918096_pos_267827	0.225391
chr3_15326254_15326272_pos_317126	0.225391
chr8_47610268_47610286_pos_476290	0.225391
chr3_54600612_54600630_pos_325859	0.22539
chr8_102910172_102910190_pos_482812	0.225387
chr10_4499018_4499036_pos_53484	0.225386
chr7_28372140_28372158_pos_447473	0.225386
chr12_32885979_32885997_pos_117487	0.225385
chr12_59084888_59084906_pos_121650	0.225385
chr10_124757128_124757146_pos_82233	0.225384
chr17_29698538_29698556_pos_205566	0.225384
chr3_49500928_49500946_pos_324717	0.225382
chr6_136989972_136989990_pos_433301	0.225382
chr13_46575600_46575618_pos_141430	0.225377
chr5_64949521_64949539_pos_384220	0.225377
chr1_32992660_32992678_pos_10494	0.225375
chr1_11989794_11989812_pos_4017	0.225369
chrX_31331376_31331394_pos_514020	0.225367
chr10_133257706_133257724_pos_83875	0.225366
chr14_76830169_76830187_pos_159590	0.225365
chr1_204289418_204289436_pos_40188	0.225363
chr7_25638334_25638352_pos_446830	0.225359
chr8_110209282_110209300_pos_483654	0.225359
chr16_7363794_7363812_pos_186278	0.225358
chr20_51354472_51354490_pos_295024	0.225354
chr17_16014171_16014189_pos_203026	0.225352
chr17_40103246_40103264_pos_207395	0.22535
chr21_17519452_17519470_pos_298312	0.22535
chr11_65540980_65540998_pos_96174	0.225349
chr6_168093324_168093342_pos_441402	0.225347
chr3_48215154_48215172_pos_324397	0.225346
chr11_64870565_64870583_pos_95730	0.225343
chr21_37751708_37751726_pos_300871	0.22534
chr5_148965923_148965941_pos_399669	0.225337
chr9_98034962_98034980_pos_501889	0.225336
chr16_69930302_69930320_pos_193732	0.225334
chr13_23561490_23561508_pos_135927	0.225329
chr6_12113542_12113560_pos_412213	0.225329
chr8_47664242_47664260_pos_476360	0.225329
chr4_89255008_89255026_pos_362121	0.225327
chr11_114977775_114977793_pos_104090	0.225325
chr15_40422028_40422046_pos_167437	0.225321
chr4_124490534_124490552_pos_366016	0.225319
chr4_147117671_147117689_pos_369001	0.225319
chr10_75398732_75398750_pos_68433	0.225317
chr13_103187870_103187888_pos_146454	0.225317
chr3_27633405_27633423_pos_319262	0.225317
chr3_169390742_169390760_pos_344057	0.225317
chr18_22559528_22559546_pos_223547	0.225316
chr3_119333040_119333058_pos_334685	0.225316
chr6_53264737_53264755_pos_423240	0.225316
chr2_101154688_101154706_pos_261786	0.225315
chr8_120654592_120654610_pos_484723	0.225312
chr1_12433623_12433641_pos_4284	0.22531
chr8_20083788_20083806_pos_470683	0.225309
chr16_30399954_30399972_pos_189569	0.225308
chr11_68583190_68583208_pos_96910	0.225307
chr12_3204340_3204358_pos_112055	0.225307
chr22_24088965_24088983_pos_305336	0.225306
chr3_150255478_150255496_pos_341935	0.225305
chr15_51310342_51310360_pos_169430	0.225304
chr5_9502669_9502687_pos_377208	0.225302
chr8_19264541_19264559_pos_470421	0.225301
chr4_149203368_149203386_pos_369734	0.225296
chr16_58512032_58512050_pos_192264	0.225295
chr6_16758676_16758694_pos_414511	0.225292
chr18_76455084_76455102_pos_231407	0.225288
chr17_77217764_77217782_pos_217153	0.225285
chr1_225733560_225733578_pos_45749	0.225283
chr6_155327673_155327691_pos_437898	0.225283
chr20_37295116_37295134_pos_291187	0.225281
chr8_11687074_11687092_pos_468111	0.22528
chr6_135687274_135687292_pos_432882	0.225278
chr1_40742868_40742886_pos_12151	0.225275
chr19_46971018_46971036_pos_240005	0.225274
chr4_76179942_76179960_pos_359782	0.225274
chr18_13183844_13183862_pos_221999	0.225273
chr9_113566818_113566836_pos_504943	0.225269
chr18_32048736_32048754_pos_225172	0.225268
chrX_10084043_10084061_pos_512670	0.225267
chr7_75950338_75950356_pos_454882	0.225266
chr10_30913270_30913288_pos_59837	0.225265
chr1_110106296_110106314_pos_26104	0.225263
chr1_13544174_13544192_pos_4667	0.225262
chr2_98800803_98800821_pos_260949	0.225262
chr5_10457750_10457768_pos_377432	0.225262
chr2_86285148_86285166_pos_259921	0.22526
chr17_43406160_43406178_pos_208457	0.225259
chr8_48755872_48755890_pos_476825	0.225259
chr1_180175834_180175852_pos_35171	0.225258
chr1_56190016_56190034_pos_16097	0.225257
chr11_15913660_15913678_pos_88319	0.225256
chr8_22597534_22597552_pos_471299	0.225255
chr11_129117723_129117741_pos_108581	0.225253
chr14_66045779_66045797_pos_155743	0.225249
chr18_13272312_13272330_pos_222113	0.225246
chr3_186281390_186281408_pos_347471	0.225246
chr2_9758040_9758058_pos_243145	0.225245
chr2_88254862_88254880_pos_260151	0.225244
chr14_67396740_67396758_pos_155807	0.225241
chr5_142280478_142280496_pos_397565	0.22524
chr16_57610048_57610066_pos_191779	0.225239
chr11_32972916_32972934_pos_90862	0.225238
chr13_98260523_98260541_pos_145754	0.225237
chr10_125811472_125811490_pos_82623	0.225232
chr14_59361488_59361506_pos_154077	0.22523
chr1_245573108_245573126_pos_51573	0.225229
chr5_135395643_135395661_pos_395254	0.225229
chr13_94394862_94394880_pos_145147	0.225228
chr12_62790100_62790118_pos_121903	0.225226
chr8_21960090_21960108_pos_470991	0.225226
chr19_48876460_48876478_pos_240528	0.225223
chr15_74205116_74205134_pos_177017	0.225222
chr11_12770196_12770214_pos_87595	0.225219
chr19_57172242_57172260_pos_241472	0.225219
chr20_31596242_31596260_pos_289434	0.225218
chr4_7805792_7805810_pos_352281	0.225217
chr4_87521444_87521462_pos_361842	0.225216
chr8_105428990_105429008_pos_483160	0.225216
chr7_135681970_135681988_pos_462880	0.225214
chr16_85395838_85395856_pos_196813	0.225213
chr2_85649402_85649420_pos_259523	0.22521
chr20_57680253_57680271_pos_296357	0.225206
chr15_85689254_85689272_pos_180148	0.225205
chr1_232627948_232627966_pos_48811	0.225203
chr15_83496884_83496902_pos_179141	0.225198
chr2_42234344_42234362_pos_251572	0.225198
chr5_135378292_135378310_pos_395199	0.225197
chr6_36682706_36682724_pos_419356	0.225195
chr6_85457206_85457224_pos_425925	0.225194
chr11_72834144_72834162_pos_97790	0.225193
chr15_48975166_48975184_pos_169084	0.225193
chr4_125735342_125735360_pos_366188	0.225193
chr8_141290418_141290436_pos_489983	0.22519
chr18_3027948_3027966_pos_220001	0.225189
chr7_101283087_101283105_pos_457471	0.225189
chr12_65209778_65209796_pos_122328	0.225187
chr8_64841753_64841771_pos_478282	0.225186
chr13_97233922_97233940_pos_145409	0.225183
chr11_130458760_130458778_pos_108978	0.22518
chr3_138876040_138876058_pos_340190	0.225179
chr7_37211168_37211186_pos_450090	0.225179
chr1_162213530_162213548_pos_31339	0.225175
chr6_17815570_17815588_pos_415120	0.225172
chr1_183674594_183674612_pos_36177	0.225167
chr12_27187514_27187532_pos_116589	0.225167
chr5_35483384_35483402_pos_380064	0.225167
chr14_95432406_95432424_pos_162222	0.225164
chr5_15009632_15009650_pos_378372	0.225164
chr10_75770890_75770908_pos_68559	0.225163
chr12_91984796_91984814_pos_125340	0.225163
chr3_194133300_194133318_pos_349624	0.225161
chr1_168833954_168833972_pos_33104	0.225156
chr16_88970932_88970950_pos_198229	0.225153
chr18_79851636_79851654_pos_231856	0.225153
chr2_69217031_69217049_pos_257692	0.225153
chr6_38494205_38494223_pos_420271	0.225151
chr10_116708436_116708454_pos_80257	0.22515
chr3_107206260_107206278_pos_333027	0.225148
chr16_75054386_75054404_pos_194721	0.225146
chr12_6336419_6336437_pos_113240	0.225145
chr5_58019676_58019694_pos_383285	0.225145
chr5_59126388_59126406_pos_383603	0.225145
chr8_143801178_143801196_pos_490346	0.225145
chr10_18490768_18490786_pos_57140	0.225139
chr3_126926992_126927010_pos_337512	0.225138
chr7_132452294_132452312_pos_462117	0.225137
chr10_71270504_71270522_pos_66876	0.225133
chr15_35306851_35306869_pos_165626	0.225131
chr8_80926631_80926649_pos_479694	0.225131
chr11_119888223_119888241_pos_105589	0.225127
chr4_4575588_4575606_pos_351855	0.225124
chr9_124652743_124652761_pos_507279	0.225124
chr15_91865791_91865809_pos_181473	0.225122
chr4_110196774_110196792_pos_363728	0.225122
chr8_9082090_9082108_pos_467131	0.225121
chr8_10944800_10944818_pos_467656	0.22512
chr7_77282336_77282354_pos_455116	0.225118
chr10_99913898_99913916_pos_75456	0.225117
chr6_118506230_118506248_pos_430061	0.225117
chr1_184930452_184930470_pos_36921	0.225114
chr1_183235008_183235026_pos_35915	0.225113
chr10_61964342_61964360_pos_64738	0.225113
chr4_184746622_184746640_pos_374744	0.225111
chr15_38069325_38069343_pos_166640	0.22511
chr4_42008196_42008214_pos_356707	0.225109
chr12_45232742_45232760_pos_118048	0.225108
chr5_128101354_128101372_pos_394193	0.225108
chr7_2451586_2451604_pos_442876	0.225108
chr15_100131902_100131920_pos_184285	0.225106
chr2_45816454_45816472_pos_252677	0.225105
chr8_135599859_135599877_pos_489091	0.225105
chr12_64649658_64649676_pos_122143	0.225104
chr7_49775644_49775662_pos_452529	0.225102
chr18_28108988_28109006_pos_224830	0.225099
chr11_76749162_76749180_pos_99267	0.225098
chr2_38620392_38620410_pos_250178	0.225096
chr12_42740106_42740124_pos_117841	0.225095
chr5_57697183_57697201_pos_383166	0.225095
chr11_407316_407334_pos_83943	0.225093
chr1_208264840_208264858_pos_41945	0.225089
chr9_18438626_18438644_pos_493738	0.225089
chr12_120228989_120229007_pos_132543	0.225087
chr9_18822471_18822489_pos_493866	0.225086
chrX_154046504_154046522_pos_519286	0.225086
chr11_117217114_117217132_pos_104621	0.225083
chr15_71549788_71549806_pos_176145	0.225082
chr8_25924104_25924122_pos_472077	0.225082
chr7_40918758_40918776_pos_450505	0.225079
chr6_36855395_36855413_pos_419532	0.225077
chr5_107577248_107577266_pos_390299	0.225076
chr8_89761278_89761296_pos_480055	0.225073
chr9_121658479_121658497_pos_506534	0.225072
chr7_47720338_47720356_pos_452324	0.225071
chr1_232509702_232509720_pos_48500	0.225067
chr1_162696330_162696348_pos_31438	0.225065
chr22_27867846_27867864_pos_306750	0.225065
chr1_91601668_91601686_pos_23243	0.225064
chr16_69918479_69918497_pos_193719	0.225063
chr7_905132_905150_pos_442384	0.225063
chr17_50952226_50952244_pos_211360	0.225062
chr4_13706118_13706136_pos_353334	0.225058
chr9_14193800_14193818_pos_492817	0.225058
chr9_35949161_35949179_pos_495369	0.225058
chr9_119027522_119027540_pos_505860	0.225058
chr19_44592615_44592633_pos_239099	0.225057
chr4_185849734_185849752_pos_375607	0.225057
chr17_38867544_38867562_pos_206887	0.225055
chr21_28746786_28746804_pos_298988	0.225047
chr15_57627015_57627033_pos_170499	0.225045
chr2_159226320_159226338_pos_269296	0.225044
chr16_56814620_56814638_pos_191492	0.225042
chr4_138686280_138686298_pos_366927	0.225042
chr6_1832853_1832871_pos_409024	0.225042
chr5_107434568_107434586_pos_390113	0.225041
chr6_134797864_134797882_pos_432798	0.22504
chr16_14042916_14042934_pos_187310	0.225036
chr14_99578784_99578802_pos_162512	0.225034
chr3_134406696_134406714_pos_339730	0.225033
chr5_149517930_149517948_pos_400412	0.225033
chr10_12389684_12389702_pos_55327	0.225032
chrX_12494850_12494868_pos_512835	0.225032
chr1_81920455_81920473_pos_21555	0.225031
chr2_223537268_223537286_pos_280570	0.225029
chr12_109949994_109950012_pos_130047	0.225028
chr2_179622838_179622856_pos_273144	0.225028
chr5_138503876_138503894_pos_396011	0.225024
chr16_57787132_57787150_pos_191815	0.225023
chr9_96603378_96603396_pos_501624	0.225023
chr18_70247292_70247310_pos_230724	0.225021
chr7_128828234_128828252_pos_460691	0.225021
chr17_47270414_47270432_pos_209927	0.22502
chr10_79490758_79490776_pos_70714	0.225019
chr11_46295704_46295722_pos_93132	0.225019
chr17_9805933_9805951_pos_201907	0.225019
chr20_57464824_57464842_pos_296262	0.225017
chr3_194265721_194265739_pos_349747	0.225012
chr1_19122852_19122870_pos_5909	0.225011
chr12_46408196_46408214_pos_118536	0.22501
chr5_57451183_57451201_pos_383056	0.225008
chr1_45922620_45922638_pos_13968	0.225006
chr12_6764049_6764067_pos_113364	0.225005
chr2_111702319_111702337_pos_263923	0.225005
chr4_37837594_37837612_pos_355645	0.225005
chr5_78574456_78574474_pos_387026	0.225005
chr1_12448908_12448926_pos_4314	0.225
chr15_101024123_101024141_pos_184444	0.225
chr12_3231172_3231190_pos_112113	0.224999
chr7_43648092_43648110_pos_450901	0.224998
chr14_71532884_71532902_pos_157817	0.224996
chr5_172003836_172003854_pos_405585	0.224996
chr15_47742494_47742512_pos_168728	0.224994
chr10_33556840_33556858_pos_60910	0.224992
chr11_62497318_62497336_pos_95050	0.224991
chr13_33207568_33207586_pos_138521	0.224991
chr4_128380039_128380057_pos_366436	0.224991
chr6_53326091_53326109_pos_423277	0.22499
chr17_36594092_36594110_pos_206552	0.224988
chr1_183640524_183640542_pos_36167	0.224985
chr6_122129954_122129972_pos_430950	0.224985
chr3_30681552_30681570_pos_320023	0.224983
chr3_125357242_125357260_pos_337162	0.224981
chr1_94989536_94989554_pos_24600	0.224978
chr3_24376020_24376038_pos_318604	0.224977
chr4_178197156_178197174_pos_373927	0.22497
chr15_83521650_83521668_pos_179148	0.224968
chr1_94040462_94040480_pos_23969	0.224967
chr18_64982688_64982706_pos_230619	0.224967
chr10_88975068_88975086_pos_72157	0.224966
chr12_65892236_65892254_pos_122602	0.224965
chr8_139720310_139720328_pos_489184	0.224962
chr17_82101380_82101398_pos_219101	0.224961
chr20_35049962_35049980_pos_290575	0.224961
chr16_27222174_27222192_pos_189041	0.224959
chr12_13101307_13101325_pos_114420	0.224956
chr20_16125930_16125948_pos_287591	0.224956
chrX_71147236_71147254_pos_516799	0.224955
chr18_35491935_35491953_pos_225730	0.224954
chrX_68060774_68060792_pos_516193	0.224954
chr6_111228408_111228426_pos_428520	0.224953
chr4_128387180_128387198_pos_366459	0.224952
chr3_115401422_115401440_pos_334412	0.224951
chr4_125000995_125001013_pos_366108	0.22495
chr2_187404019_187404037_pos_273701	0.224949
chr8_39001434_39001452_pos_475207	0.224949
chr10_93420166_93420184_pos_73725	0.224948
chr11_95108910_95108928_pos_101231	0.224947
chr8_11695658_11695676_pos_468166	0.224946
chr15_71680228_71680246_pos_176281	0.224944
chr15_80507819_80507837_pos_178595	0.224944
chr10_118959286_118959304_pos_80364	0.224943
chr15_85394720_85394738_pos_179724	0.224938
chr4_57444992_57445010_pos_358990	0.224935
chr8_101058426_101058444_pos_482122	0.224935
chr9_69216101_69216119_pos_496697	0.224934
chr14_101888426_101888444_pos_163193	0.224933
chr22_41918302_41918320_pos_311857	0.224932
chr1_184630483_184630501_pos_36778	0.22493
chr7_102018834_102018852_pos_457712	0.224929
chr6_7785856_7785874_pos_411282	0.224928
chr18_80010333_80010351_pos_231892	0.224927
chr1_50973907_50973925_pos_14650	0.224924
chr15_36884784_36884802_pos_166174	0.224922
chr6_43710072_43710090_pos_421629	0.224921
chr3_141440473_141440491_pos_340666	0.224916
chr16_661068_661086_pos_184908	0.224915
chr1_66351692_66351710_pos_19548	0.22491
chr14_56380196_56380214_pos_153445	0.224908
chr8_15683857_15683875_pos_469417	0.224908
chr1_243269046_243269064_pos_50995	0.224901
chr2_45816196_45816214_pos_252676	0.224901
chr1_26276494_26276512_pos_8515	0.2249
chr11_100756702_100756720_pos_102028	0.2249
chr10_124676904_124676922_pos_82036	0.224897
chr15_25565082_25565100_pos_164427	0.224895
chr12_45986962_45986980_pos_118277	0.224893
chr17_73772498_73772516_pos_216002	0.224893
chr10_109895605_109895623_pos_77435	0.22489
chr17_29162920_29162938_pos_205379	0.224888
chr10_113060136_113060154_pos_79026	0.224887
chr1_214419879_214419897_pos_43530	0.224885
chr16_3149852_3149870_pos_185262	0.224882
chr17_3009142_3009160_pos_200256	0.22488
chr2_31333843_31333861_pos_248295	0.224879
chr19_6801066_6801084_pos_234001	0.224877
chr13_98939000_98939018_pos_146070	0.224876
chr22_29005106_29005124_pos_307219	0.224873
chr19_18307036_18307054_pos_236432	0.224872
chr8_47610396_47610414_pos_476294	0.224871
chr13_110396932_110396950_pos_147731	0.224868
chr2_186884773_186884791_pos_273630	0.224866
chr3_37511615_37511633_pos_321012	0.224866
chr17_77147010_77147028_pos_217085	0.224863
chr6_45970418_45970436_pos_422297	0.224863
chr9_72039059_72039077_pos_497358	0.224862
chr14_101771057_101771075_pos_162996	0.224861
chr6_6927513_6927531_pos_410815	0.224861
chrX_150365816_150365834_pos_518965	0.224861
chr2_3433196_3433214_pos_241885	0.224859
chr3_149337018_149337036_pos_341443	0.224858
chr1_12336674_12336692_pos_4172	0.224853
chr6_150118654_150118672_pos_436493	0.224853
chr2_160441050_160441068_pos_269794	0.224851
chr4_155772952_155772970_pos_371175	0.224851
chr13_50386879_50386897_pos_142296	0.22485
chr1_183244746_183244764_pos_35937	0.224849
chr20_38876365_38876383_pos_291897	0.224848
chr1_7643760_7643778_pos_1701	0.224845
chr10_72763358_72763376_pos_67609	0.224844
chr16_79610984_79611002_pos_195444	0.224844
chr17_2724905_2724923_pos_200112	0.224842
chr3_25501530_25501548_pos_318827	0.224841
chr1_44239144_44239162_pos_13561	0.22484
chr2_96811002_96811020_pos_260575	0.22484
chr4_76803502_76803520_pos_360331	0.22484
chr7_137900940_137900958_pos_463680	0.22484
chr2_132470350_132470368_pos_265915	0.224839
chr3_130773660_130773678_pos_339080	0.224833
chr3_195041019_195041037_pos_350355	0.224824
chr17_62821044_62821062_pos_213618	0.224822
chr18_36813868_36813886_pos_226372	0.224822
chr19_47157161_47157179_pos_240120	0.224822
chr10_78977992_78978010_pos_69844	0.224819
chr6_110882386_110882404_pos_428449	0.224819
chr21_45319018_45319036_pos_303017	0.224818
chr1_218930662_218930680_pos_44418	0.224815
chr10_60281846_60281864_pos_64180	0.224815
chr17_62616006_62616024_pos_213536	0.224812
chr1_56446922_56446940_pos_16296	0.224811
chr1_248841938_248841956_pos_51969	0.224809
chr5_122435322_122435340_pos_392322	0.224809
chr1_245831713_245831731_pos_51767	0.224808
chr13_41058445_41058463_pos_140070	0.224807
chr5_148874158_148874176_pos_399605	0.224807
chr3_141013600_141013618_pos_340325	0.224805
chr10_86049194_86049212_pos_71243	0.224803
chr13_80450942_80450960_pos_144867	0.224803
chr1_203296640_203296658_pos_39472	0.224802
chr18_55115126_55115144_pos_228440	0.224802
chr1_96998661_96998679_pos_24747	0.224798
chr18_31269842_31269860_pos_225097	0.224798
chr1_214337536_214337554_pos_43452	0.224797
chr10_84296264_84296282_pos_71035	0.224797
chr4_15414720_15414738_pos_353697	0.224797
chrX_72126691_72126709_pos_516921	0.224797
chr6_125368828_125368846_pos_431277	0.224795
chr7_106178520_106178538_pos_458465	0.224795
chr8_11015170_11015188_pos_467678	0.224795
chr11_45179236_45179254_pos_92767	0.224793
chr18_48956674_48956692_pos_227905	0.224793
chr17_78356466_78356484_pos_217902	0.224788
chr22_38491041_38491059_pos_310708	0.224788
chr12_64682009_64682027_pos_122229	0.224783
chr12_3046712_3046730_pos_111770	0.22478
chr5_142290892_142290910_pos_397579	0.224776
chr3_195253332_195253350_pos_350670	0.224774
chr1_27403546_27403564_pos_8876	0.224773
chr16_73069054_73069072_pos_194463	0.224771
chr12_19150108_19150126_pos_115063	0.224769
chr3_149442854_149442872_pos_341502	0.224769
chr9_128079236_128079254_pos_508736	0.224769
chr2_101108644_101108662_pos_261669	0.224768
chr2_30179232_30179250_pos_247474	0.224767
chr1_119779902_119779920_pos_28299	0.224765
chr2_158667612_158667630_pos_268752	0.224765
chr3_194879596_194879614_pos_350243	0.224764
chr13_110226212_110226230_pos_147337	0.22476
chr2_37414710_37414728_pos_249509	0.22476
chr13_32531054_32531072_pos_138256	0.224759
chr13_33612978_33612996_pos_138693	0.224758
chr15_85592228_85592246_pos_179993	0.224755
chr1_41506252_41506270_pos_12603	0.224753
chr10_28810740_28810758_pos_58723	0.224749
chr2_215668535_215668553_pos_277836	0.224746
chr5_146071758_146071776_pos_399066	0.224746
chr3_62672529_62672547_pos_327410	0.22474
chr5_107217010_107217028_pos_390023	0.22474
chr2_48451806_48451824_pos_254156	0.224739
chr2_163466568_163466586_pos_270226	0.224736
chr3_172688690_172688708_pos_345447	0.224736
chr11_114160173_114160191_pos_103721	0.224733
chr7_134823616_134823634_pos_462603	0.224732
chr1_234770824_234770842_pos_49513	0.224731
chr19_29678668_29678686_pos_237073	0.22473
chr15_65355520_65355538_pos_173272	0.224729
chr11_112658541_112658559_pos_103101	0.224728
chr3_11640186_11640204_pos_315854	0.224728
chr7_112985732_112985750_pos_459388	0.224728
chr8_107752012_107752030_pos_483566	0.224726
chr10_4499841_4499859_pos_53491	0.224723
chr1_115727912_115727930_pos_27368	0.224721
chr7_2802512_2802530_pos_443181	0.224721
chr3_64652152_64652170_pos_327747	0.22472
chr4_52996310_52996328_pos_357771	0.224717
chr13_32205912_32205930_pos_138148	0.224716
chrX_24467852_24467870_pos_513897	0.224716
chr2_150643456_150643474_pos_268099	0.224715
chr14_34453464_34453482_pos_151017	0.224712
chr17_41666456_41666474_pos_207852	0.224707
chr9_87338740_87338758_pos_498942	0.224707
chr13_112730516_112730534_pos_148307	0.224701
chr7_55569007_55569025_pos_453411	0.224701
chr18_74836828_74836846_pos_231096	0.224699
chr12_469442_469460_pos_110107	0.224698
chr1_183346494_183346512_pos_36054	0.224695
chr15_37096226_37096244_pos_166533	0.224695
chr1_85570670_85570688_pos_22301	0.224694
chr14_54699766_54699784_pos_152870	0.224691
chr15_64070328_64070346_pos_172728	0.224689
chr2_207067870_207067888_pos_276956	0.224687
chr1_906868_906886_pos_7	0.224686
chr14_64645534_64645552_pos_155420	0.224683
chr12_79558320_79558338_pos_124307	0.224682
chr8_123503536_123503554_pos_485359	0.224682
chr8_78582399_78582417_pos_479207	0.224681
chr16_63599498_63599516_pos_192357	0.224679
chr19_3435130_3435148_pos_232991	0.224679
chr3_150414718_150414736_pos_342060	0.224679
chr2_18721380_18721398_pos_245048	0.224678
chr8_124370800_124370818_pos_485903	0.224678
chr2_12721732_12721750_pos_243991	0.224677
chr5_133905640_133905658_pos_394855	0.224671
chr9_18979576_18979594_pos_493981	0.22467
chr13_42525256_42525274_pos_140393	0.224669
chr13_33352204_33352222_pos_138647	0.224668
chr14_34497150_34497168_pos_151022	0.224668
chr4_61741312_61741330_pos_359086	0.224668
chr15_36737771_36737789_pos_166049	0.224667
chr3_180980874_180980892_pos_346515	0.224667
chr6_28635561_28635579_pos_417404	0.224667
chr10_79156884_79156902_pos_70175	0.224665
chr5_57854604_57854622_pos_383261	0.224663
chrX_69238195_69238213_pos_516588	0.224659
chr1_20555637_20555655_pos_6271	0.224658
chr21_15203933_15203951_pos_297927	0.224655
chr6_21342509_21342527_pos_415978	0.224654
chr5_142981664_142981682_pos_398298	0.224653
chr17_65547532_65547550_pos_214303	0.22465
chr1_16173648_16173666_pos_5457	0.224647
chr5_95960074_95960092_pos_389464	0.224645
chr6_41062228_41062246_pos_420689	0.224644
chr11_12202244_12202262_pos_87081	0.224643
chr1_205918498_205918516_pos_40879	0.224642
chr17_82012992_82013010_pos_219092	0.224641
chr1_183407757_183407775_pos_36091	0.224639
chr9_121610810_121610828_pos_506471	0.224639
chr21_46296406_46296424_pos_303539	0.224634
chr4_102555146_102555164_pos_363126	0.224634
chr13_20118612_20118630_pos_135011	0.224633
chr3_9671023_9671041_pos_315238	0.22463
chr14_92737194_92737212_pos_161691	0.224626
chr3_43477432_43477450_pos_323209	0.224624
chr1_221827518_221827536_pos_45081	0.224623
chr5_150515988_150516006_pos_401174	0.224623
chr16_88534778_88534796_pos_198119	0.224621
chr13_40190688_40190706_pos_139738	0.22462
chr4_123588914_123588932_pos_365534	0.224619
chr21_32246936_32246954_pos_299505	0.224616
chr1_183733173_183733191_pos_36204	0.224615
chr3_11498420_11498438_pos_315629	0.224615
chr22_42686528_42686546_pos_312064	0.224613
chr3_150370160_150370178_pos_341997	0.224612
chr7_24927027_24927045_pos_446637	0.224612
chr1_61056946_61056964_pos_17550	0.224611
chr10_89348206_89348224_pos_72331	0.224611
chr5_57690954_57690972_pos_383134	0.224611
chr7_32265162_32265180_pos_448710	0.224611
chr9_126958854_126958872_pos_507884	0.224609
chr12_117045366_117045384_pos_132161	0.224608
chr21_15825900_15825918_pos_297983	0.224606
chr17_1075502_1075520_pos_199019	0.224605
chr5_138928178_138928196_pos_396159	0.224605
chr12_11795727_11795745_pos_113964	0.224604
chr5_88141566_88141584_pos_388463	0.224604
chr9_4555378_4555396_pos_491573	0.224603
chr3_73494054_73494072_pos_330993	0.224602
chr9_108143093_108143111_pos_503213	0.2246
chr10_95474126_95474144_pos_74435	0.224598
chr6_134797976_134797994_pos_432800	0.224597
chr7_35233084_35233102_pos_449078	0.224594
chr3_143139988_143140006_pos_340902	0.224593
chr6_10749992_10750010_pos_411605	0.224591
chr10_43823054_43823072_pos_61986	0.22459
chr13_49319717_49319735_pos_141993	0.224589
chr5_128396376_128396394_pos_394242	0.224589
chr6_7146668_7146686_pos_411002	0.224586
chr6_35217318_35217336_pos_418774	0.224586
chr5_148414992_148415010_pos_399375	0.224584
chr4_47831052_47831070_pos_357112	0.224582
chr1_21324440_21324458_pos_6483	0.224581
chr8_139710790_139710808_pos_489176	0.22458
chr6_127972133_127972151_pos_431570	0.224579
chr21_39455780_39455798_pos_301592	0.224577
chr4_113547756_113547774_pos_364230	0.224576
chr4_124902561_124902579_pos_366079	0.224575
chr12_119091238_119091256_pos_132360	0.224574
chr12_3074056_3074074_pos_111807	0.224571
chr2_173521340_173521358_pos_271974	0.22457
chrX_38232492_38232510_pos_514146	0.224569
chr10_61868140_61868158_pos_64639	0.224568
chr7_1664757_1664775_pos_442567	0.224565
chr18_48956618_48956636_pos_227904	0.224564
chr6_156964070_156964088_pos_438215	0.224562
chr12_70659403_70659421_pos_123517	0.224558
chr17_17762902_17762920_pos_203826	0.224558
chr2_220959680_220959698_pos_280092	0.224557
chr14_61526310_61526328_pos_154809	0.224555
chr15_38994463_38994481_pos_166829	0.224555
chr2_43295430_43295448_pos_252112	0.224555
chr20_37915080_37915098_pos_291345	0.224555
chr20_64265386_64265404_pos_297799	0.224555
chr22_35785942_35785960_pos_309178	0.224554
chr7_135166842_135166860_pos_462832	0.224554
chr15_67863504_67863522_pos_174273	0.224551
chr4_81632318_81632336_pos_361031	0.224551
chr1_58875010_58875028_pos_16769	0.22455
chr2_46086746_46086764_pos_252898	0.22455
chr8_28941738_28941756_pos_473158	0.224547
chr10_102677548_102677566_pos_76284	0.224545
chr4_1233414_1233432_pos_351222	0.224545
chr14_74620978_74620996_pos_158775	0.224544
chr3_169767772_169767790_pos_344316	0.224543
chr1_231395151_231395169_pos_47734	0.224542
chr10_11086272_11086290_pos_54820	0.224542
chr15_100111393_100111411_pos_184240	0.224541
chr3_65985090_65985108_pos_328391	0.224539
chr5_61386576_61386594_pos_383963	0.224538
chr14_68670058_68670076_pos_156758	0.224533
chr6_11227326_11227344_pos_411825	0.224533
chr14_23136410_23136428_pos_149327	0.224531
chr6_16258364_16258382_pos_413962	0.224531
chr1_11881340_11881358_pos_3918	0.224529
chr5_142608283_142608301_pos_397877	0.224529
chr11_128392050_128392068_pos_108008	0.224528
chr12_131097842_131097860_pos_134849	0.224523
chr4_8409432_8409450_pos_352901	0.224521
chr15_74240222_74240240_pos_177030	0.224518
chr1_41542176_41542194_pos_12687	0.224517
chr5_34610028_34610046_pos_379951	0.224515
chr14_61467126_61467144_pos_154652	0.224514
chr10_33300454_33300472_pos_60735	0.224512
chr1_59691396_59691414_pos_17185	0.224511
chr1_62144490_62144508_pos_18274	0.224509
chr2_46827764_46827782_pos_253551	0.224508
chr5_142391540_142391558_pos_397700	0.224508
chr10_79407884_79407902_pos_70593	0.224506
chr7_35248562_35248580_pos_449170	0.224506
chr2_25368869_25368887_pos_246321	0.224503
chr2_30626064_30626082_pos_248042	0.224503
chr1_184490394_184490412_pos_36668	0.224502
chr20_49345220_49345238_pos_294199	0.2245
chr10_43454832_43454850_pos_61875	0.224498
chr3_12895515_12895533_pos_316264	0.224498
chr5_88828080_88828098_pos_388559	0.224492
chr5_55600818_55600836_pos_382387	0.224491
chr16_66105766_66105784_pos_192665	0.224489
chr9_70640346_70640364_pos_497180	0.224488
chr10_29255689_29255707_pos_58931	0.224486
chr20_64224620_64224638_pos_297776	0.224485
chr12_93978786_93978804_pos_126571	0.224483
chr8_20187360_20187378_pos_470722	0.224482
chr20_45343188_45343206_pos_293160	0.224477
chr1_38741500_38741518_pos_11492	0.224475
chr12_106250382_106250400_pos_128948	0.224475
chr8_41770850_41770868_pos_475798	0.224475
chr13_20713642_20713660_pos_135208	0.224474
chr4_148094307_148094325_pos_369595	0.224472
chr5_149543216_149543234_pos_400426	0.224472
chr7_4665990_4666008_pos_443438	0.224469
chr7_140059784_140059802_pos_464246	0.224468
chr11_28836456_28836474_pos_90392	0.224466
chr12_108769024_108769042_pos_129523	0.224466
chr1_87226572_87226590_pos_22572	0.224465
chr6_8074154_8074172_pos_411358	0.224464
chr5_180177412_180177430_pos_408480	0.224462
chr16_85653178_85653196_pos_197112	0.22446
chr3_177482458_177482476_pos_345849	0.22446
chr11_57098598_57098616_pos_93977	0.224459
chr1_170416108_170416126_pos_33395	0.224454
chrX_39689216_39689234_pos_514431	0.22445
chr6_35592432_35592450_pos_419042	0.224447
chr9_15299842_15299860_pos_493491	0.224445
chr21_42161995_42162013_pos_302077	0.224442
chr2_19353506_19353524_pos_245181	0.224441
chr5_139414304_139414322_pos_396412	0.224441
chr1_181128906_181128924_pos_35382	0.224439
chr21_34132432_34132450_pos_300021	0.224439
chr14_52961291_52961309_pos_152336	0.224438
chr17_17526560_17526578_pos_203497	0.224438
chr1_41883374_41883392_pos_12879	0.224437
chr2_109483525_109483543_pos_263549	0.224436
chr11_133951640_133951658_pos_109842	0.224435
chr1_150160704_150160722_pos_28993	0.224429
chr12_2450787_2450805_pos_111530	0.224427
chr15_71185874_71185892_pos_175837	0.224427
chr8_51885362_51885380_pos_477001	0.224426
chr10_30752854_30752872_pos_59714	0.224424
chr17_15464755_15464773_pos_202938	0.224424
chr8_27675319_27675337_pos_472755	0.224423
chr14_99192042_99192060_pos_162388	0.224422
chr17_9520730_9520748_pos_201849	0.224422
chr2_38722610_38722628_pos_250216	0.224421
chr14_31262110_31262128_pos_150099	0.224419
chr6_11212672_11212690_pos_411721	0.224419
chr1_41319577_41319595_pos_12337	0.224411
chr15_74158660_74158678_pos_176989	0.224411
chr13_31207725_31207743_pos_137764	0.22441
chr19_49152054_49152072_pos_240663	0.224409
chr1_234727829_234727847_pos_49467	0.224408
chr9_114172829_114172847_pos_505229	0.224408
chr7_69962535_69962553_pos_453847	0.224407
chr6_122129648_122129666_pos_430945	0.224406
chr5_73940250_73940268_pos_386287	0.224405
chr21_18529519_18529537_pos_298338	0.224404
chr8_100541206_100541224_pos_481973	0.224402
chr9_94866426_94866444_pos_500831	0.224402
chr7_55065972_55065990_pos_453220	0.224395
chr8_11702096_11702114_pos_468238	0.224394
chr5_1182982_1183000_pos_376494	0.224392
chr10_114618890_114618908_pos_79795	0.224391
chr10_75283362_75283380_pos_68391	0.22439
chr11_66022512_66022530_pos_96306	0.224389
chr2_72138010_72138028_pos_258523	0.224389
chr4_153498374_153498392_pos_370796	0.224388
chr10_3467459_3467477_pos_52646	0.224384
chr12_124727482_124727500_pos_134517	0.224384
chr2_177489883_177489901_pos_272687	0.224384
chr14_62429012_62429030_pos_155027	0.224378
chr2_71716393_71716411_pos_258396	0.224378
chr1_43766530_43766548_pos_13440	0.224377
chr6_1832912_1832930_pos_409025	0.224374
chr1_183316120_183316138_pos_36035	0.224372
chr17_48052174_48052192_pos_210138	0.224372
chr10_278934_278952_pos_52019	0.224368
chr22_17896728_17896746_pos_304003	0.224368
chr4_152591550_152591568_pos_370539	0.224367
chr13_59901141_59901159_pos_143194	0.224366
chr18_55779592_55779610_pos_228660	0.224358
chr10_113261286_113261304_pos_79133	0.224357
chr6_21342599_21342617_pos_415980	0.224355
chr7_30279424_30279442_pos_448077	0.224353
chr7_40827452_40827470_pos_450479	0.224351
chr1_10682416_10682434_pos_3347	0.224349
chr1_42179467_42179485_pos_12954	0.224347
chr15_52236056_52236074_pos_169588	0.224347
chr6_159951941_159951959_pos_439219	0.224347
chr15_58396354_58396372_pos_170749	0.224346
chr8_26628940_26628958_pos_472473	0.224344
chr13_75790784_75790802_pos_144122	0.224341
chr13_113879128_113879146_pos_148829	0.224337
chr7_35249812_35249830_pos_449182	0.224336
chr10_95605422_95605440_pos_74641	0.224335
chr1_204431450_204431468_pos_40297	0.22433
chr11_12727758_12727776_pos_87560	0.224327
chr15_84915464_84915482_pos_179504	0.224327
chr7_70736927_70736945_pos_454037	0.224323
chr12_3303903_3303921_pos_112274	0.224321
chr5_83925326_83925344_pos_388369	0.22432
chr1_117696686_117696704_pos_28106	0.224318
chr15_49439866_49439884_pos_169157	0.224318
chr4_57043918_57043936_pos_358800	0.224317
chr1_31154756_31154774_pos_9901	0.224316
chr2_217913984_217914002_pos_279018	0.224315
chr2_31237092_31237110_pos_248179	0.224314
chr12_93391628_93391646_pos_126164	0.224311
chr7_75728156_75728174_pos_454811	0.224309
chr1_59427238_59427256_pos_17075	0.224306
chr19_50381076_50381094_pos_240933	0.224306
chr9_14028152_14028170_pos_492670	0.224305
chr14_61439184_61439202_pos_154623	0.224303
chr16_87140948_87140966_pos_197565	0.224303
chr1_9473250_9473268_pos_2882	0.224301
chr5_80192645_80192663_pos_387603	0.224301
chr19_19061876_19061894_pos_236774	0.224299
chr9_129697446_129697464_pos_509292	0.224299
chr11_133953714_133953732_pos_109856	0.224296
chr5_138457270_138457288_pos_395948	0.224295
chr10_100359847_100359865_pos_75585	0.224292
chr8_37856526_37856544_pos_474574	0.224292
chr22_21967176_21967194_pos_305011	0.224291
chr3_98809674_98809692_pos_331949	0.224291
chr14_93043782_93043800_pos_161821	0.22429
chr2_101500944_101500962_pos_261940	0.224289
chr3_72960978_72960996_pos_330865	0.224288
chr3_120559766_120559784_pos_335361	0.224287
chr1_202035018_202035036_pos_38825	0.224283
chr10_35831022_35831040_pos_61596	0.224283
chr10_99411548_99411566_pos_75421	0.224283
chr12_47903396_47903414_pos_119213	0.224281
chr2_20728272_20728290_pos_245675	0.224281
chr5_1105631_1105649_pos_376402	0.22428
chr11_109946368_109946386_pos_102594	0.224279
chr4_186693085_186693103_pos_375926	0.224278
chr1_145714752_145714770_pos_28377	0.22427
chr22_28029170_28029188_pos_306844	0.224268
chr3_11545680_11545698_pos_315696	0.224268
chr3_71498658_71498676_pos_330336	0.224267
chr9_111069512_111069530_pos_504341	0.224265
chr2_16335008_16335026_pos_244521	0.224264
chr8_6594608_6594626_pos_466695	0.224263
chr2_64273774_64273792_pos_256233	0.224262
chr6_167030473_167030491_pos_441139	0.22426
chr17_15514033_15514051_pos_202985	0.224257
chr13_43699448_43699466_pos_140715	0.224256
chr13_106349254_106349272_pos_146521	0.224254
chr3_128497028_128497046_pos_338225	0.224254
chr4_15754272_15754290_pos_353781	0.224254
chr4_169650114_169650132_pos_372961	0.224254
chr7_28176394_28176412_pos_447393	0.224254
chr16_85718055_85718073_pos_197124	0.224253
chr1_193356746_193356764_pos_37456	0.224251
chr17_12257454_12257472_pos_202252	0.22425
chr2_28366798_28366816_pos_247070	0.224249
chr5_15959530_15959548_pos_378616	0.224249
chr5_96081545_96081563_pos_389470	0.224249
chr1_147753772_147753790_pos_28792	0.224247
chr8_86391281_86391299_pos_479965	0.224247
chr13_44218999_44219017_pos_140926	0.224246
chr17_59415584_59415602_pos_212852	0.224246
chr17_73750116_73750134_pos_215979	0.224246
chr6_157143722_157143740_pos_438318	0.224241
chr15_87610061_87610079_pos_180376	0.224239
chr2_133581094_133581112_pos_265975	0.224238
chr6_31125378_31125396_pos_417839	0.224238
chr15_75673485_75673503_pos_177493	0.224234
chr8_20008054_20008072_pos_470616	0.224233
chr11_123408322_123408340_pos_106904	0.22423
chr2_86308798_86308816_pos_259954	0.22423
chr3_45807404_45807422_pos_323792	0.224229
chr5_148829814_148829832_pos_399536	0.224228
chr7_24824850_24824868_pos_446543	0.224228
chr13_39365128_39365146_pos_139333	0.224227
chr1_239739202_239739220_pos_50902	0.224225
chr16_26569984_26570002_pos_189020	0.224224
chr2_38585846_38585864_pos_250146	0.224223
chr6_119313130_119313148_pos_430494	0.224221
chr6_138520970_138520988_pos_433680	0.224217
chr9_94929522_94929540_pos_500982	0.224213
chr19_13788042_13788060_pos_235171	0.224212
chr10_69438707_69438725_pos_66039	0.224208
chr19_17078802_17078820_pos_236095	0.224206
chr7_136872970_136872988_pos_463141	0.224206
chr8_118444055_118444073_pos_484367	0.224206
chr14_50335744_50335762_pos_151547	0.224205
chr15_98671631_98671649_pos_183102	0.224205
chr13_98174539_98174557_pos_145700	0.224204
chr1_34866503_34866521_pos_10961	0.224202
chr9_86434552_86434570_pos_498566	0.224201
chrX_110415628_110415646_pos_517609	0.224201
chr22_20553286_20553304_pos_304801	0.2242
chr4_52914454_52914472_pos_357692	0.2242
chr1_184486162_184486180_pos_36664	0.224196
chr10_13660086_13660104_pos_55584	0.224193
chr12_46260901_46260919_pos_118398	0.224193
chr4_76198087_76198105_pos_359797	0.224193
chr10_69839016_69839034_pos_66197	0.224191
chr14_61525522_61525540_pos_154799	0.224191
chr8_8963376_8963394_pos_467062	0.224191
chr3_188186115_188186133_pos_348261	0.22419
chr9_110895274_110895292_pos_504277	0.22419
chr5_139659942_139659960_pos_396645	0.224189
chr19_34452884_34452902_pos_237575	0.224188
chr6_35049028_35049046_pos_418627	0.224188
chr12_112327940_112327958_pos_131000	0.224187
chr10_95459731_95459749_pos_74395	0.224186
chr15_75542635_75542653_pos_177438	0.224186
chr3_114585230_114585248_pos_334246	0.224184
chr9_95057270_95057288_pos_501231	0.224184
chr12_45458360_45458378_pos_118215	0.224182
chr18_13223833_13223851_pos_222037	0.22418
chr9_71677686_71677704_pos_497269	0.22418
chr1_3423620_3423638_pos_973	0.224179
chr17_43342323_43342341_pos_208379	0.224179
chr3_149654342_149654360_pos_341792	0.224179
chr10_95538560_95538578_pos_74580	0.224178
chrX_39821306_39821324_pos_514521	0.224178
chr7_150361780_150361798_pos_464777	0.224177
chr13_112486630_112486648_pos_148163	0.224176
chr18_25289090_25289108_pos_224416	0.224175
chr15_101200010_101200028_pos_184585	0.224173
chr17_50053278_50053296_pos_210661	0.224172
chr1_42423770_42423788_pos_13056	0.224167
chr14_89659425_89659443_pos_160801	0.224167
chr4_52825076_52825094_pos_357575	0.224167
chr6_21278702_21278720_pos_415945	0.224167
chr7_23463089_23463107_pos_446353	0.224167
chr1_114627456_114627474_pos_26977	0.224161
chr17_74770904_74770922_pos_216145	0.224161
chr18_63097318_63097336_pos_230430	0.224159
chr2_181776492_181776510_pos_273252	0.224155
chr4_101279510_101279528_pos_363057	0.224155
chr8_117863652_117863670_pos_484007	0.224152
chr20_17543232_17543250_pos_287653	0.22415
chr8_41822860_41822878_pos_475830	0.22415
chr5_72111452_72111470_pos_385809	0.224149
chr1_6185462_6185480_pos_1104	0.224147
chr11_10778748_10778766_pos_86125	0.224147
chr5_142280262_142280280_pos_397560	0.224146
chr3_30664668_30664686_pos_319980	0.224143
chr1_203624996_203625014_pos_39888	0.22414
chrX_123454902_123454920_pos_517945	0.224139
chr15_73924436_73924454_pos_176824	0.224138
chr18_23378944_23378962_pos_223893	0.224138
chr16_87541821_87541839_pos_197731	0.224135
chr16_58418017_58418035_pos_192167	0.224134
chrX_65696992_65697010_pos_516090	0.224134
chr17_15232721_15232739_pos_202741	0.224133
chr14_95265736_95265754_pos_162197	0.22413
chr5_142168582_142168600_pos_397496	0.224129
chr6_84411470_84411488_pos_425656	0.224129
chr3_150062752_150062770_pos_341824	0.224125
chr12_110224766_110224784_pos_130206	0.224122
chr11_85742244_85742262_pos_100153	0.224119
chr1_182363086_182363104_pos_35656	0.224118
chr21_36751606_36751624_pos_300580	0.224118
chr1_206495662_206495680_pos_40991	0.224117
chr1_41110004_41110022_pos_12294	0.224116
chr12_39396108_39396126_pos_117545	0.224115
chr4_153222334_153222352_pos_370651	0.224114
chr14_38310112_38310130_pos_151215	0.224111
chr1_219299041_219299059_pos_44498	0.22411
chr4_55304000_55304018_pos_358600	0.22411
chr11_27188670_27188688_pos_90135	0.224109
chr15_85619124_85619142_pos_180048	0.224109
chr16_4676544_4676562_pos_186053	0.224109
chr19_29875224_29875242_pos_237138	0.224108
chr7_69365902_69365920_pos_453731	0.224106
chr1_58874428_58874446_pos_16762	0.224101
chr11_10784906_10784924_pos_86127	0.224099
chr19_37998292_37998310_pos_237773	0.224098
chr3_45659734_45659752_pos_323722	0.224094
chr2_12168571_12168589_pos_243751	0.224093
chr10_101367690_101367708_pos_75728	0.224089
chr17_66978562_66978580_pos_214606	0.224087
chr6_111763460_111763478_pos_428872	0.224086
chr11_11977636_11977654_pos_86598	0.224079
chr4_79273015_79273033_pos_360794	0.224078
chr3_42033159_42033177_pos_322521	0.224076
chr1_10720799_10720817_pos_3450	0.224075
chr2_85811520_85811538_pos_259716	0.224075
chr3_9226471_9226489_pos_315173	0.224074
chr9_17905860_17905878_pos_493647	0.224074
chr17_29740112_29740130_pos_205687	0.224073
chr3_64327534_64327552_pos_327638	0.224071
chr18_59470676_59470694_pos_229942	0.22407
chr3_157110940_157110958_pos_343031	0.224068
chr6_113924608_113924626_pos_429565	0.224068
chr15_73575932_73575950_pos_176671	0.224065
chr17_76370486_76370504_pos_216689	0.224064
chr4_25096078_25096096_pos_354886	0.224063
chr1_176656168_176656186_pos_34401	0.224058
chr2_38038409_38038427_pos_250019	0.224058
chr2_47034320_47034338_pos_253757	0.224057
chr15_95604080_95604098_pos_182586	0.224052
chr4_127870868_127870886_pos_366296	0.224052
chr15_73801002_73801020_pos_176780	0.224051
chr12_10720326_10720344_pos_113718	0.22405
chr7_30873835_30873853_pos_448357	0.224047
chr17_75370472_75370490_pos_216315	0.224046
chr15_99057134_99057152_pos_183490	0.224045
chr6_15062554_15062572_pos_413468	0.224044
chr1_24827886_24827904_pos_7917	0.224043
chr20_37300284_37300302_pos_291191	0.224042
chr3_43001268_43001286_pos_323014	0.224042
chr19_29806319_29806337_pos_237094	0.224037
chr15_29812456_29812474_pos_164775	0.224035
chr3_138768288_138768306_pos_340151	0.224034
chr6_85403536_85403554_pos_425897	0.224033
chr1_12053556_12053574_pos_4050	0.224032
chr16_69796672_69796690_pos_193597	0.22403
chr17_57626332_57626350_pos_212238	0.22403
chr12_5581176_5581194_pos_112962	0.224028
chr15_40085511_40085529_pos_167177	0.224025
chr2_66833461_66833479_pos_257139	0.224025
chr2_189613258_189613276_pos_274121	0.224025
chr15_92887356_92887374_pos_182085	0.224024
chr3_114585748_114585766_pos_334249	0.224019
chr11_59187766_59187784_pos_94317	0.224018
chr3_58175642_58175660_pos_326736	0.224018
chr12_96446545_96446563_pos_127377	0.224016
chr1_81317273_81317291_pos_21239	0.224015
chrX_16607354_16607372_pos_513293	0.224015
chr22_27886188_27886206_pos_306776	0.224012
chr13_30792743_30792761_pos_137617	0.224009
chr15_91915736_91915754_pos_181578	0.224009
chr3_16086144_16086162_pos_317305	0.224007
chr22_20240468_20240486_pos_304702	0.224006
chr1_201457209_201457227_pos_38302	0.224005
chr16_46743550_46743568_pos_189814	0.224005
chr2_85737704_85737722_pos_259567	0.224002
chr1_237387930_237387948_pos_50828	0.223994
chr21_45016786_45016804_pos_302823	0.223994
chr18_45962680_45962698_pos_226856	0.223987
chr19_13987554_13987572_pos_235273	0.223987
chr17_14804033_14804051_pos_202699	0.223983
chr7_130915867_130915885_pos_461346	0.223983
chr11_76649425_76649443_pos_99205	0.223981
chr6_12967288_12967306_pos_412501	0.223981
chr9_87294364_87294382_pos_498908	0.223981
chr6_150170032_150170050_pos_436558	0.223979
chr5_159773302_159773320_pos_403917	0.223978
chr10_130301104_130301122_pos_83380	0.223971
chr3_99843700_99843718_pos_332207	0.22397
chr10_32954887_32954905_pos_60435	0.223968
chr1_68173466_68173484_pos_20201	0.223966
chr10_74586370_74586388_pos_68171	0.223963
chr13_96473616_96473634_pos_145268	0.223962
chr2_197158179_197158197_pos_275210	0.223962
chr1_111987618_111987636_pos_26465	0.223961
chr11_61871486_61871504_pos_94817	0.223961
chr4_168409574_168409592_pos_372314	0.223961
chr1_25550470_25550488_pos_8022	0.22396
chr12_32889582_32889600_pos_117502	0.22396
chr21_34201934_34201952_pos_300066	0.22396
chr2_201122512_201122530_pos_275729	0.223957
chr5_122292502_122292520_pos_392281	0.223953
chr2_60107145_60107163_pos_255335	0.223951
chr20_48659378_48659396_pos_293966	0.223949
chr12_27542782_27542800_pos_116754	0.223947
chr17_46004108_46004126_pos_209721	0.223945
chr22_17379812_17379830_pos_303770	0.223945
chr6_158043758_158043776_pos_438703	0.223945
chr10_131997960_131997978_pos_83486	0.223943
chr1_204294148_204294166_pos_40198	0.223942
chr3_37467028_37467046_pos_320979	0.223941
chr1_42423555_42423573_pos_13053	0.223939
chr15_67150608_67150626_pos_174126	0.223938
chr13_75716987_75717005_pos_144078	0.223937
chr6_152314324_152314342_pos_437394	0.223937
chr9_107632096_107632114_pos_503059	0.223937
chr13_77909968_77909986_pos_144392	0.223935
chr2_202009119_202009137_pos_275919	0.223935
chr1_198268358_198268376_pos_37746	0.223934
chr10_13792173_13792191_pos_55721	0.223934
chr10_76086524_76086542_pos_68601	0.223932
chr6_108651858_108651876_pos_427894	0.223932
chr17_44103626_44103644_pos_208820	0.223931
chr15_90213586_90213604_pos_181001	0.22393
chr15_41860226_41860244_pos_167743	0.223929
chr2_101110628_101110646_pos_261684	0.223928
chr5_143085670_143085688_pos_398440	0.223928
chr2_30981348_30981366_pos_248149	0.223926
chr22_28243883_28243901_pos_307020	0.223924
chr10_77310626_77310644_pos_69032	0.223921
chr5_119337882_119337900_pos_392119	0.223921
chr5_135466336_135466354_pos_395309	0.223919
chr6_110882800_110882818_pos_428454	0.223919
chr7_35235564_35235582_pos_449092	0.223916
chr2_27822727_27822745_pos_246848	0.223915
chr9_100028288_100028306_pos_502268	0.223914
chr3_128080456_128080474_pos_337937	0.22391
chr8_22139216_22139234_pos_471027	0.22391
chr8_30414482_30414500_pos_473771	0.22391
chr9_95448180_95448198_pos_501332	0.223906
chr1_32500988_32501006_pos_10402	0.223904
chr6_90178260_90178278_pos_426420	0.223904
chr11_122068194_122068212_pos_106235	0.223901
chr17_58046496_58046514_pos_212591	0.2239
chr5_171426240_171426258_pos_405176	0.223899
chr13_33052610_33052628_pos_138366	0.223898
chr18_13269690_13269708_pos_222102	0.223898
chr14_101781967_101781985_pos_163010	0.223895
chr14_64196954_64196972_pos_155279	0.223894
chr6_35238826_35238844_pos_418816	0.223892
chr13_49859734_49859752_pos_142124	0.223891
chr20_43389510_43389528_pos_292533	0.223891
chr21_25937078_25937096_pos_298412	0.223891
chr4_12562331_12562349_pos_353269	0.22389
chr8_27902221_27902239_pos_472801	0.223884
chr15_84886798_84886816_pos_179477	0.223881
chr5_45336138_45336156_pos_381461	0.223881
chr16_56692042_56692060_pos_191439	0.22388
chrX_72046524_72046542_pos_516871	0.22388
chr9_69186654_69186672_pos_496637	0.223875
chr8_13126090_13126108_pos_468763	0.223872
chr1_185926856_185926874_pos_37221	0.22387
chr13_51558124_51558142_pos_142737	0.223866
chr2_8591086_8591104_pos_242533	0.223866
chr5_142190630_142190648_pos_397517	0.223866
chr12_48572490_48572508_pos_119316	0.223865
chr6_30207536_30207554_pos_417560	0.223865
chr5_154682647_154682665_pos_402427	0.223864
chr9_131334851_131334869_pos_510160	0.223864
chr4_137664355_137664373_pos_366796	0.223863
chr17_68054216_68054234_pos_214871	0.223861
chr5_16143814_16143832_pos_378693	0.22386
chr3_9379482_9379500_pos_315201	0.223857
chrX_41455451_41455469_pos_515083	0.223854
chr16_53665596_53665614_pos_190670	0.223852
chr1_204451170_204451188_pos_40325	0.223849
chr10_110759065_110759083_pos_78456	0.223847
chr10_125626820_125626838_pos_82613	0.223843
chr2_102063788_102063806_pos_262332	0.223842
chr3_46417458_46417476_pos_323922	0.223841
chr6_143675980_143675998_pos_435348	0.223838
chr7_15721018_15721036_pos_444957	0.223838
chr6_31734927_31734945_pos_417890	0.223835
chr14_58790318_58790336_pos_153679	0.223834
chr21_42992622_42992640_pos_302261	0.223834
chr7_104943880_104943898_pos_458076	0.223834
chr1_204417322_204417340_pos_40285	0.223832
chr2_114662338_114662356_pos_264236	0.223832
chr9_91489292_91489310_pos_499901	0.223832
chr15_57312970_57312988_pos_170021	0.223831
chr12_15590698_15590716_pos_114770	0.22383
chr12_21877097_21877115_pos_115847	0.22383
chr16_87871748_87871766_pos_197830	0.22383
chr7_6168000_6168018_pos_444125	0.223829
chr16_75317396_75317414_pos_194901	0.223821
chr1_232614230_232614248_pos_48732	0.223819
chr19_35702460_35702478_pos_237696	0.223819
chr3_50435428_50435446_pos_324907	0.223816
chr12_105853680_105853698_pos_128535	0.223815
chr5_143399087_143399105_pos_398670	0.223815
chr8_38871245_38871263_pos_475050	0.223814
chr16_48630521_48630539_pos_190035	0.223813
chr1_205543806_205543824_pos_40681	0.223811
chr9_94168958_94168976_pos_500672	0.223811
chr6_73388888_73388906_pos_424607	0.223809
chr8_123646778_123646796_pos_485568	0.223806
chr10_19932007_19932025_pos_57244	0.223805
chr3_194785412_194785430_pos_350160	0.223802
chr1_207824130_207824148_pos_41444	0.2238
chr16_17377610_17377628_pos_187853	0.223793
chr18_58242010_58242028_pos_229233	0.223792
chr2_105489576_105489594_pos_262683	0.223792
chr15_99709078_99709096_pos_184096	0.223791
chr2_128754343_128754361_pos_265668	0.223789
chr22_42919413_42919431_pos_312325	0.223789
chr11_74085115_74085133_pos_98265	0.223787
chr3_89947108_89947126_pos_331696	0.223786
chr6_16362532_16362550_pos_414112	0.223785
chr1_164720768_164720786_pos_31937	0.223784
chr15_27695904_27695922_pos_164653	0.223784
chr22_27748782_27748800_pos_306650	0.223784
chr10_3720778_3720796_pos_52814	0.223783
chr13_98544014_98544032_pos_145997	0.223782
chr8_141087466_141087484_pos_489773	0.223778
chr11_15673728_15673746_pos_88213	0.223777
chr13_75789580_75789598_pos_144114	0.223777
chr9_92740716_92740734_pos_500319	0.223776
chr4_159401502_159401520_pos_372077	0.223775
chr14_61765816_61765834_pos_155013	0.223772
chr15_62911953_62911971_pos_172067	0.223772
chr2_217104782_217104800_pos_278478	0.223772
chr6_37863214_37863232_pos_420141	0.223772
chr5_135395476_135395494_pos_395253	0.223769
chr11_12047554_12047572_pos_86761	0.223768
chr16_807774_807792_pos_184914	0.223768
chr5_95842238_95842256_pos_389390	0.223768
chr1_27576180_27576198_pos_9317	0.223766
chr8_81050664_81050682_pos_479756	0.223766
chr13_40315824_40315842_pos_139824	0.223765
chr13_77316680_77316698_pos_144326	0.223762
chr18_12372608_12372626_pos_221824	0.223762
chr10_34216450_34216468_pos_61072	0.223761
chr4_39308285_39308303_pos_356188	0.223761
chr14_104735770_104735788_pos_163995	0.223756
chr3_195151988_195152006_pos_350504	0.223752
chr6_47094510_47094528_pos_422794	0.22375
chr13_97241938_97241956_pos_145443	0.223749
chr5_155728525_155728543_pos_402658	0.223749
chr16_23399110_23399128_pos_188639	0.223748
chr5_113219904_113219922_pos_391401	0.223748
chr11_91230828_91230846_pos_100843	0.223746
chr12_15629984_15630002_pos_114815	0.223744
chr4_145936090_145936108_pos_368872	0.223744
chr7_7699512_7699530_pos_444421	0.22374
chr9_124078156_124078174_pos_507146	0.22374
chrX_123455232_123455250_pos_517948	0.22374
chr10_96441040_96441058_pos_74779	0.223739
chr4_113434368_113434386_pos_364097	0.223739
chr1_220838930_220838948_pos_44827	0.223738
chr1_12406130_12406148_pos_4264	0.223736
chr2_178819546_178819564_pos_272885	0.223735
chr2_8496790_8496808_pos_242455	0.223732
chr5_172370806_172370824_pos_405745	0.223728
chr3_119418828_119418846_pos_334786	0.223727
chr6_143206120_143206138_pos_435187	0.223725
chr9_116689546_116689564_pos_505775	0.223723
chrX_74422953_74422971_pos_516980	0.223723
chr1_196423660_196423678_pos_37566	0.223722
chr7_28037447_28037465_pos_447272	0.223722
chr10_125060121_125060139_pos_82414	0.223721
chr5_139660260_139660278_pos_396651	0.223721
chr17_31581168_31581186_pos_205976	0.22372
chr9_130301786_130301804_pos_509593	0.22372
chr13_23466780_23466798_pos_135790	0.223719
chr3_71103511_71103529_pos_329842	0.223718
chr5_168822852_168822870_pos_404546	0.223718
chr16_29977450_29977468_pos_189532	0.22371
chr20_38158994_38159012_pos_291692	0.223709
chr1_91569451_91569469_pos_23179	0.223708
chr7_32102664_32102682_pos_448669	0.223707
chr11_112836714_112836732_pos_103212	0.223703
chr18_57845714_57845732_pos_229139	0.223702
chr15_75180460_75180478_pos_177381	0.223701
chr18_45384582_45384600_pos_226697	0.2237
chr14_31927416_31927434_pos_150216	0.223699
chr3_89947830_89947848_pos_331704	0.223698
chr16_20852249_20852267_pos_188223	0.223697
chr3_42179538_42179556_pos_322771	0.223697
chr6_36633704_36633722_pos_419338	0.223697
chr13_113531958_113531976_pos_148727	0.223694
chr8_68871010_68871028_pos_478712	0.223689
chr4_123260782_123260800_pos_365394	0.223688
chr12_2540002_2540020_pos_111600	0.223687
chr12_54142030_54142048_pos_120801	0.223686
chr2_27955070_27955088_pos_246870	0.223685
chr5_139518196_139518214_pos_396516	0.223685
chr22_20552195_20552213_pos_304787	0.223684
chr3_11282828_11282846_pos_315469	0.223684
chr3_124772594_124772612_pos_336712	0.223684
chr19_18507136_18507154_pos_236613	0.223681
chr15_66679832_66679850_pos_173580	0.22368
chr12_93785370_93785388_pos_126343	0.223677
chr3_65979952_65979970_pos_328390	0.223674
chr14_78259864_78259882_pos_160082	0.223672
chr10_119270518_119270536_pos_80524	0.223665
chr2_40279207_40279225_pos_250696	0.223662
chr17_57526576_57526594_pos_212101	0.223659
chrX_49166546_49166564_pos_515623	0.223658
chr6_157275193_157275211_pos_438433	0.223657
chr22_23846624_23846642_pos_305280	0.223656
chr16_72990229_72990247_pos_194242	0.223654
chrX_52923622_52923640_pos_515718	0.223654
chr14_76978238_76978256_pos_159700	0.223653
chr9_113555894_113555912_pos_504928	0.223653
chr3_49397787_49397805_pos_324649	0.22365
chr11_44139826_44139844_pos_92148	0.223649
chr2_204108518_204108536_pos_276399	0.223647
chr20_49843377_49843395_pos_294433	0.223646
chr2_202454802_202454820_pos_276007	0.223645
chr3_45664756_45664774_pos_323729	0.223644
chr12_97556661_97556679_pos_127437	0.223642
chr15_39488732_39488750_pos_166998	0.223642
chr2_216740481_216740499_pos_278245	0.223642
chr9_86868110_86868128_pos_498702	0.223641
chr18_9825744_9825762_pos_221280	0.22364
chr12_105467806_105467824_pos_128337	0.223639
chr3_119333922_119333940_pos_334691	0.223639
chr12_69431890_69431908_pos_123256	0.223637
chr1_3076344_3076362_pos_585	0.223635
chr17_37512646_37512664_pos_206610	0.223632
chr7_71208948_71208966_pos_454070	0.223631
chr2_105762316_105762334_pos_262851	0.223629
chr3_55904666_55904684_pos_326011	0.223627
chr4_168737340_168737358_pos_372564	0.223627
chr2_144510876_144510894_pos_267450	0.223622
chr3_89114690_89114708_pos_331645	0.223621
chr6_1620143_1620161_pos_408852	0.223621
chr13_21676816_21676834_pos_135568	0.223618
chr4_169116026_169116044_pos_372881	0.223618
chr1_203200296_203200314_pos_39438	0.223615
chr12_76624166_76624184_pos_124012	0.223615
chr15_25565340_25565358_pos_164430	0.223612
chr4_38069302_38069320_pos_355823	0.223611
chr1_202573096_202573114_pos_39160	0.22361
chr11_78540504_78540522_pos_99615	0.22361
chr17_44786952_44786970_pos_209165	0.22361
chr15_101105110_101105128_pos_184489	0.223609
chr13_110360214_110360232_pos_147654	0.223608
chr19_48397580_48397598_pos_240346	0.223602
chr14_76872970_76872988_pos_159612	0.223601
chr11_12692781_12692799_pos_87484	0.223599
chr17_80832978_80832996_pos_218500	0.223599
chr8_41199426_41199444_pos_475534	0.223596
chr12_121090224_121090242_pos_132836	0.223594
chr5_150642564_150642582_pos_401381	0.223593
chr14_32404952_32404970_pos_150379	0.223591
chr17_72192151_72192169_pos_215626	0.223586
chr18_42114464_42114482_pos_226447	0.223585
chr22_42930936_42930954_pos_312343	0.223584
chr1_53110592_53110610_pos_15094	0.223583
chr11_32380118_32380136_pos_90757	0.223583
chr9_105413750_105413768_pos_502587	0.223582
chr11_46050496_46050514_pos_93058	0.22358
chr2_27075400_27075418_pos_246636	0.22358
chr1_47704418_47704436_pos_14326	0.223578
chr12_30345968_30345986_pos_117115	0.223578
chr14_63471028_63471046_pos_155127	0.223576
chr17_75557320_75557338_pos_216404	0.223575
chr5_78907520_78907538_pos_387246	0.223574
chr2_159130562_159130580_pos_269153	0.22357
chr10_96571430_96571448_pos_74807	0.223568
chr15_34580706_34580724_pos_165460	0.223568
chr6_46244850_46244868_pos_422409	0.223568
chr2_160243458_160243476_pos_269517	0.223564
chr18_77062206_77062224_pos_231538	0.223563
chr6_93417623_93417641_pos_426893	0.223563
chr9_14349592_14349610_pos_493195	0.223562
chr17_39100013_39100031_pos_207007	0.223561
chr10_109884401_109884419_pos_77388	0.22356
chr18_58789775_58789793_pos_229705	0.223558
chr1_52677666_52677684_pos_14948	0.223556
chr20_44579676_44579694_pos_292920	0.223556
chr1_87149310_87149328_pos_22560	0.223553
chr10_70754758_70754776_pos_66589	0.223553
chr15_40420540_40420558_pos_167428	0.223551
chr8_8635402_8635420_pos_466901	0.22355
chr1_47992034_47992052_pos_14497	0.223549
chr7_55065268_55065286_pos_453213	0.223548
chr1_67347942_67347960_pos_19774	0.223546
chr15_50708178_50708196_pos_169259	0.223546
chr18_3015172_3015190_pos_219979	0.223546
chr3_186987292_186987310_pos_347759	0.223546
chr6_136582388_136582406_pos_433136	0.223544
chr9_106861542_106861560_pos_502795	0.223544
chr10_106216297_106216315_pos_77344	0.223543
chr5_14190200_14190218_pos_377855	0.223543
chr5_139132235_139132253_pos_396282	0.223542
chr2_144480502_144480520_pos_267342	0.223538
chr8_95380918_95380936_pos_480923	0.223535
chr2_227864620_227864638_pos_281217	0.223534
chr5_68286708_68286726_pos_385514	0.223533
chr11_113161674_113161692_pos_103418	0.223532
chr2_38723372_38723390_pos_250220	0.223532
chr6_166584418_166584436_pos_441053	0.223528
chr10_69722226_69722244_pos_66136	0.223527
chrX_18617192_18617210_pos_513411	0.223527
chrX_154047220_154047238_pos_519293	0.223524
chr10_11066960_11066978_pos_54786	0.223522
chr8_38713283_38713301_pos_474929	0.223522
chr3_69720478_69720496_pos_329337	0.223521
chr13_106498778_106498796_pos_146601	0.22352
chr6_89978200_89978218_pos_426289	0.223519
chr14_68816856_68816874_pos_156979	0.223518
chr4_168712632_168712650_pos_372515	0.223518
chr7_132464155_132464173_pos_462133	0.223516
chr14_89659100_89659118_pos_160794	0.223515
chr12_91985350_91985368_pos_125347	0.223514
chr1_230859201_230859219_pos_47621	0.223512
chr17_50613770_50613788_pos_211146	0.223511
chr1_78404261_78404279_pos_21092	0.223509
chr21_45556276_45556294_pos_303268	0.223508
chr7_42964946_42964964_pos_450828	0.223507
chr16_1508692_1508710_pos_184971	0.223504
chr12_11663246_11663264_pos_113771	0.223501
chr17_49598078_49598096_pos_210402	0.223501
chr18_25234004_25234022_pos_224304	0.2235
chr8_26321132_26321150_pos_472323	0.223498
chr12_52947118_52947136_pos_120503	0.223497
chr15_83061874_83061892_pos_179096	0.223497
chr22_35835630_35835648_pos_309211	0.223497
chr7_128357450_128357468_pos_460629	0.223497
chr11_63699582_63699600_pos_95262	0.223496
chr7_36037366_36037384_pos_449720	0.223496
chr20_8234852_8234870_pos_286525	0.22349
chr6_118504928_118504946_pos_430059	0.223489
chr20_23061984_23062002_pos_288754	0.223487
chr10_51879440_51879458_pos_63574	0.223483
chr13_97242917_97242935_pos_145449	0.223483
chr5_140298362_140298380_pos_397106	0.223482
chr7_107474612_107474630_pos_458803	0.223481
chr6_108850664_108850682_pos_427998	0.223478
chr10_79440898_79440916_pos_70678	0.223477
chr5_175246558_175246576_pos_407592	0.223476
chr2_111904130_111904148_pos_263930	0.223471
chr12_12779675_12779693_pos_114294	0.223468
chr18_74861124_74861142_pos_231098	0.223468
chr19_31351268_31351286_pos_237286	0.223467
chr7_2641710_2641728_pos_443052	0.223467
chr6_34864154_34864172_pos_418436	0.223466
chr14_23424592_23424610_pos_149454	0.223464
chr9_4555499_4555517_pos_491575	0.223464
chr8_124018099_124018117_pos_485701	0.22346
chr3_44845046_44845064_pos_323408	0.223458
chr5_168679754_168679772_pos_404468	0.223456
chr10_43693764_43693782_pos_61912	0.223454
chr14_102524985_102525003_pos_163382	0.223454
chr11_112801856_112801874_pos_103197	0.223452
chr6_121823508_121823526_pos_430762	0.223451
chr3_98890918_98890936_pos_331995	0.22345
chr3_8937775_8937793_pos_315042	0.223449
chr5_107455505_107455523_pos_390137	0.223449
chr17_34302106_34302124_pos_206330	0.223447
chr2_217436068_217436086_pos_278667	0.223446
chr1_54299190_54299208_pos_15295	0.223445
chr20_57447406_57447424_pos_296243	0.223445
chr3_52028828_52028846_pos_325182	0.223444
chr2_168136551_168136569_pos_270696	0.223443
chr20_50383248_50383266_pos_294756	0.223442
chr4_165587512_165587530_pos_372221	0.22344
chr21_39121118_39121136_pos_301508	0.223438
chr2_168221887_168221905_pos_270810	0.223433
chr16_65510572_65510590_pos_192543	0.223431
chr5_151740153_151740171_pos_401905	0.223431
chr10_104331756_104331774_pos_77271	0.223427
chr12_51897457_51897475_pos_120162	0.223425
chr7_121017834_121017852_pos_460149	0.223425
chr16_50329896_50329914_pos_190366	0.223424
chr1_164704228_164704246_pos_31880	0.22342
chr13_43270436_43270454_pos_140564	0.22342
chr5_139668408_139668426_pos_396671	0.22342
chr14_74524558_74524576_pos_158658	0.223416
chr16_82471231_82471249_pos_195829	0.223416
chr20_56383451_56383469_pos_295867	0.223416
chr16_78117789_78117807_pos_195170	0.223415
chr1_26705960_26705978_pos_8576	0.223407
chr6_21887358_21887376_pos_416274	0.223407
chr3_8516908_8516926_pos_314851	0.223406
chr2_237733239_237733257_pos_283776	0.223404
chr4_152157089_152157107_pos_370481	0.223401
chr2_45930208_45930226_pos_252795	0.223397
chr22_29821395_29821413_pos_307450	0.223397
chr5_206820_206838_pos_376227	0.223393
chr6_56806612_56806630_pos_424114	0.223393
chr5_124162962_124162980_pos_392794	0.223392
chr11_79245128_79245146_pos_99910	0.223386
chr4_153488778_153488796_pos_370776	0.223386
chr13_44384089_44384107_pos_141114	0.223384
chr15_96343590_96343608_pos_182789	0.223384
chr10_69885382_69885400_pos_66247	0.223382
chr13_51246521_51246539_pos_142649	0.223382
chr11_113242860_113242878_pos_103467	0.223381
chr15_63510181_63510199_pos_172548	0.223379
chr2_46490713_46490731_pos_253272	0.223378
chr1_11786853_11786871_pos_3815	0.223377
chr14_72726397_72726415_pos_158119	0.223372
chr5_166963350_166963368_pos_404210	0.223372
chr6_143743570_143743588_pos_435401	0.223369
chr1_15100602_15100620_pos_4814	0.223364
chr5_173962622_173962640_pos_407459	0.223363
chr11_108125210_108125228_pos_102479	0.223362
chr12_57134183_57134201_pos_121285	0.223362
chr4_76590469_76590487_pos_360039	0.223362
chr21_42040204_42040222_pos_302052	0.223361
chr4_138982112_138982130_pos_367011	0.22336
chr11_33324515_33324533_pos_90994	0.223359
chr2_163701604_163701622_pos_270347	0.223359
chr3_50644070_50644088_pos_325030	0.223358
chr7_140230266_140230284_pos_464278	0.223355
chr4_38490342_38490360_pos_356047	0.223354
chr18_32350759_32350777_pos_225229	0.223353
chr3_38548400_38548418_pos_321741	0.223352
chr16_64908262_64908280_pos_192457	0.22335
chrX_139845014_139845032_pos_518842	0.22335
chr10_114715214_114715232_pos_80032	0.223344
chr3_121600690_121600708_pos_335477	0.223344
chr7_132376988_132377006_pos_461952	0.223344
chr1_237044354_237044372_pos_50558	0.223339
chr20_4155200_4155218_pos_285955	0.223339
chr14_75805050_75805068_pos_159285	0.223337
chr2_43140568_43140586_pos_251943	0.223337
chr2_134087064_134087082_pos_266224	0.223337
chr7_44768332_44768350_pos_451368	0.223337
chr1_231600880_231600898_pos_47875	0.223334
chr11_117851327_117851345_pos_104807	0.223333
chr3_156681084_156681102_pos_342834	0.223333
chr1_32989469_32989487_pos_10486	0.223332
chr1_81313652_81313670_pos_21226	0.223331
chr13_98913112_98913130_pos_146051	0.22333
chr2_133674879_133674897_pos_266066	0.22333
chr5_15824490_15824508_pos_378579	0.223329
chr1_167669954_167669972_pos_32612	0.223327
chr16_14003488_14003506_pos_187299	0.223325
chr15_44036196_44036214_pos_168369	0.223321
chr9_88782206_88782224_pos_499190	0.223321
chr1_63790042_63790060_pos_18556	0.223316
chr17_5050030_5050048_pos_200929	0.223315
chr7_102440328_102440346_pos_457890	0.223315
chr6_159572472_159572490_pos_439151	0.22331
chr9_120411288_120411306_pos_505905	0.22331
chr5_160467604_160467622_pos_404165	0.223306
chr13_65941040_65941058_pos_143265	0.223305
chr12_111036457_111036475_pos_130718	0.223304
chr15_98910694_98910712_pos_183409	0.223304
chr20_8234783_8234801_pos_286524	0.223304
chr10_132891562_132891580_pos_83857	0.223299
chr5_179285040_179285058_pos_408349	0.223298
chr8_48542862_48542880_pos_476674	0.223297
chr13_50800262_50800280_pos_142570	0.223296
chr10_74683892_74683910_pos_68213	0.223291
chr12_112096304_112096322_pos_130966	0.223289
chr1_3393064_3393082_pos_934	0.223288
chr18_36461111_36461129_pos_226101	0.223288
chr5_72504198_72504216_pos_386056	0.223285
chr8_132893822_132893840_pos_488221	0.223282
chr2_28334774_28334792_pos_247014	0.223281
chr1_156129394_156129412_pos_30283	0.22328
chr12_42422467_42422485_pos_117631	0.223278
chr11_9329184_9329202_pos_85656	0.223277
chr17_7852481_7852499_pos_201196	0.223277
chr2_19033634_19033652_pos_245143	0.223275
chr2_64391658_64391676_pos_256294	0.223275
chr4_147173845_147173863_pos_369058	0.223275
chr8_57875274_57875292_pos_477444	0.223274
chr11_62504741_62504759_pos_95087	0.223273
chr6_145045319_145045337_pos_435806	0.223272
chr10_58478102_58478120_pos_63796	0.223271
chr7_74659904_74659922_pos_454679	0.22327
chr19_3404668_3404686_pos_232939	0.223268
chr13_31891264_31891282_pos_137845	0.223266
chr15_60391072_60391090_pos_171149	0.223266
chr1_218304714_218304732_pos_44071	0.223264
chr10_95399430_95399448_pos_74231	0.223264
chr1_206657812_206657830_pos_41114	0.223263
chr5_127660274_127660292_pos_394055	0.223263
chr8_74250820_74250838_pos_478988	0.223263
chr2_219648742_219648760_pos_279883	0.223262
chr1_246699222_246699240_pos_51918	0.223261
chr1_43542018_43542036_pos_13390	0.22326
chr3_66483664_66483682_pos_328772	0.22326
chrX_69031460_69031478_pos_516471	0.223259
chr2_1831496_1831514_pos_241784	0.223256
chr20_45918454_45918472_pos_293267	0.223255
chr3_42846972_42846990_pos_322978	0.223255
chr12_93778310_93778328_pos_126312	0.223254
chr17_10773099_10773117_pos_202134	0.223253
chr1_203036172_203036190_pos_39298	0.223252
chr2_164662197_164662215_pos_270460	0.223252
chr21_41931357_41931375_pos_302013	0.223252
chr16_65548162_65548180_pos_192588	0.223251
chr19_43652400_43652418_pos_239039	0.22325
chr15_67612037_67612055_pos_174238	0.223248
chr16_3820333_3820351_pos_185413	0.223246
chr9_134544764_134544782_pos_511516	0.223244
chr11_131694886_131694904_pos_109540	0.223241
chr7_96236434_96236452_pos_456835	0.22324
chr13_27504426_27504444_pos_136498	0.223239
chr1_184894007_184894025_pos_36904	0.223237
chr7_75711789_75711807_pos_454777	0.223235
chr1_56453260_56453278_pos_16301	0.223234
chr5_76801640_76801658_pos_386745	0.223234
chr10_79020354_79020372_pos_69894	0.223232
chr3_192833237_192833255_pos_349318	0.22323
chr2_101791322_101791340_pos_262147	0.223228
chr4_124386807_124386825_pos_365957	0.223227
chr8_90010454_90010472_pos_480074	0.223227
chr17_78117578_78117596_pos_217690	0.223222
chr6_30834934_30834952_pos_417785	0.223218
chr18_21998030_21998048_pos_222542	0.223215
chr2_148619565_148619583_pos_267903	0.223205
chr20_41573852_41573870_pos_292454	0.223205
chr2_47323292_47323310_pos_254008	0.223202
chrX_40175014_40175032_pos_514895	0.223201
chr4_185840736_185840754_pos_375577	0.2232
chr16_4831606_4831624_pos_186138	0.223199
chr3_51685466_51685484_pos_325105	0.223198
chr2_196373386_196373404_pos_275016	0.223192
chr3_73602322_73602340_pos_331157	0.223191
chr15_84948497_84948515_pos_179521	0.22319
chr11_78269342_78269360_pos_99509	0.223187
chr8_41286641_41286659_pos_475566	0.223187
chr12_48126580_48126598_pos_119282	0.223181
chr9_107580808_107580826_pos_503036	0.223181
chr8_30494092_30494110_pos_473869	0.22318
chr1_10726090_10726108_pos_3478	0.223179
chr1_176696157_176696175_pos_34474	0.223177
chr6_35357834_35357852_pos_418879	0.223174
chr10_31702128_31702146_pos_60208	0.223173
chr2_30404940_30404958_pos_247822	0.223171
chr5_125187072_125187090_pos_393421	0.223171
chr1_83509345_83509363_pos_21647	0.223169
chr11_2097667_2097685_pos_84312	0.223168
chr4_173343922_173343940_pos_373076	0.223165
chr8_58801160_58801178_pos_477727	0.223164
chr8_60850666_60850684_pos_477957	0.223159
chr10_58643241_58643259_pos_63806	0.223156
chr2_66444225_66444243_pos_256869	0.223156
chr15_39466685_39466703_pos_166991	0.223155
chr2_43332678_43332696_pos_252188	0.223152
chr4_41329578_41329596_pos_356517	0.223151
chr9_128006188_128006206_pos_508688	0.22315
chr17_49022788_49022806_pos_210289	0.223149
chr2_230781620_230781638_pos_281519	0.223149
chr11_36110974_36110992_pos_91742	0.223148
chr16_54484038_54484056_pos_191007	0.223147
chr11_16148412_16148430_pos_88427	0.223146
chr20_19828422_19828440_pos_288248	0.223146
chr6_90387129_90387147_pos_426642	0.223146
chr11_2315346_2315364_pos_84384	0.223145
chr2_168635356_168635374_pos_271077	0.223145
chr2_190616104_190616122_pos_274292	0.223142
chr1_201731580_201731598_pos_38646	0.223139
chr10_44968021_44968039_pos_62482	0.223138
chr6_53032942_53032960_pos_423155	0.223135
chr2_215711729_215711747_pos_277859	0.223134
chr3_128813532_128813550_pos_338414	0.223134
chr1_26753518_26753536_pos_8593	0.223127
chr2_16394478_16394496_pos_244565	0.223127
chr5_150582372_150582390_pos_401233	0.223127
chr14_35367748_35367766_pos_151133	0.223124
chr17_42419752_42419770_pos_208179	0.223124
chr10_69278902_69278920_pos_65901	0.223121
chr5_54643920_54643938_pos_381990	0.223121
chr8_47669404_47669422_pos_476365	0.223121
chr5_143693723_143693741_pos_398801	0.223118
chr9_15262716_15262734_pos_493455	0.223117
chr12_111467978_111467996_pos_130854	0.223116
chr2_101806244_101806262_pos_262170	0.223116
chr16_86988464_86988482_pos_197455	0.223113
chr6_143286398_143286416_pos_435233	0.223111
chr6_148455418_148455436_pos_436109	0.223111
chr14_35061182_35061200_pos_151063	0.22311
chr5_124742230_124742248_pos_393199	0.223108
chr1_184490442_184490460_pos_36670	0.223107
chr17_29674482_29674500_pos_205540	0.223107
chr8_23321676_23321694_pos_471599	0.223107
chr15_71592356_71592374_pos_176156	0.223105
chr13_98484158_98484176_pos_145918	0.223103
chr8_102754432_102754450_pos_482682	0.223103
chr16_14560195_14560213_pos_187472	0.223101
chr5_10567988_10568006_pos_377486	0.223099
chr1_94865002_94865020_pos_24478	0.223096
chr18_48829027_48829045_pos_227635	0.223096
chr18_57744390_57744408_pos_229039	0.223095
chr6_142729022_142729040_pos_434974	0.223095
chr11_77959830_77959848_pos_99415	0.223093
chr3_46845732_46845750_pos_324028	0.223093
chr12_116382124_116382142_pos_131945	0.223092
chr2_226791867_226791885_pos_281053	0.223092
chr6_15691469_15691487_pos_413775	0.22309
chr13_113843298_113843316_pos_148806	0.223089
chr10_109898752_109898770_pos_77442	0.223088
chr1_66543644_66543662_pos_19667	0.223084
chr17_40458686_40458704_pos_207647	0.223081
chr3_71097789_71097807_pos_329827	0.223079
chr2_54290960_54290978_pos_254385	0.223077
chr12_4269838_4269856_pos_112575	0.223076
chr1_68293686_68293704_pos_20337	0.223075
chr5_72246138_72246156_pos_385917	0.223075
chr7_2929140_2929158_pos_443281	0.223075
chr5_128237682_128237700_pos_394208	0.223074
chr1_10496119_10496137_pos_3202	0.223072
chr7_16359374_16359392_pos_445110	0.223072
chr11_128297956_128297974_pos_107931	0.223071
chr8_74267502_74267520_pos_479022	0.223067
chr10_107032596_107032614_pos_77370	0.223064
chr8_13156990_13157008_pos_468821	0.223062
chr3_64213714_64213732_pos_327552	0.223059
chr10_79183017_79183035_pos_70247	0.223057
chr8_123493324_123493342_pos_485335	0.223056
chr1_173580196_173580214_pos_34067	0.223055
chr6_42692546_42692564_pos_421319	0.223055
chr15_25683606_25683624_pos_164488	0.223053
chr1_232619318_232619336_pos_48754	0.223052
chr10_49089797_49089815_pos_62964	0.223052
chr2_42118562_42118580_pos_251491	0.223052
chr9_89662076_89662094_pos_499424	0.223052
chr6_43114724_43114742_pos_421376	0.22305
chr11_72825370_72825388_pos_97771	0.223049
chr10_44030342_44030360_pos_62180	0.223048
chr7_107473776_107473794_pos_458792	0.223047
chr10_24526172_24526190_pos_58239	0.223046
chr12_106415410_106415428_pos_128998	0.223046
chr9_4118814_4118832_pos_491501	0.223046
chr1_31715041_31715059_pos_10154	0.223043
chr11_128133752_128133770_pos_107837	0.223039
chr6_108576054_108576072_pos_427777	0.223039
chr22_28911422_28911440_pos_307164	0.223035
chr1_16080824_16080842_pos_5311	0.223034
chr12_102406152_102406170_pos_127712	0.22303
chr2_168518944_168518962_pos_270961	0.223028
chrX_150213354_150213372_pos_518950	0.223028
chr5_172107840_172107858_pos_405655	0.223027
chr2_11406369_11406387_pos_243545	0.22302
chr1_15424396_15424414_pos_4981	0.223017
chr20_23180506_23180524_pos_288842	0.223017
chr12_42638336_42638354_pos_117758	0.223016
chr22_19844282_19844300_pos_304553	0.223015
chr11_13111523_13111541_pos_87836	0.223013
chr1_57722178_57722196_pos_16633	0.22301
chr4_23866664_23866682_pos_354363	0.22301
chr3_129599718_129599736_pos_338832	0.223009
chr18_22084558_22084576_pos_222550	0.223008
chr20_48536370_48536388_pos_293920	0.223008
chr11_75603268_75603286_pos_98738	0.223007
chr3_71599736_71599754_pos_330389	0.223005
chrX_107732005_107732023_pos_517360	0.223
chr22_46649675_46649693_pos_313609	0.222999
chr6_140318244_140318262_pos_434656	0.222998
chr11_12017538_12017556_pos_86707	0.222997
chr13_97339550_97339568_pos_145557	0.222993
chr4_142091788_142091806_pos_368123	0.22299
chr19_923810_923828_pos_232055	0.222985
chr9_134443566_134443584_pos_511458	0.222985
chrX_41301406_41301424_pos_515051	0.222984
chr5_170151258_170151276_pos_404974	0.222983
chr19_16263415_16263433_pos_235761	0.222982
chr6_111626540_111626558_pos_428704	0.222981
chr7_514796_514814_pos_442052	0.222981
chr1_234583996_234584014_pos_49274	0.22298
chr4_54902514_54902532_pos_358322	0.22298
chr17_78263360_78263378_pos_217789	0.222979
chr6_131947112_131947130_pos_432194	0.222978
chr16_48613247_48613265_pos_190023	0.222977
chr6_3825682_3825700_pos_409809	0.222975
chr10_17445856_17445874_pos_56807	0.222974
chr19_13208256_13208274_pos_235133	0.222972
chr2_102801624_102801642_pos_262462	0.222969
chr12_80217338_80217356_pos_124463	0.222964
chr1_172211438_172211456_pos_33774	0.222962
chr18_22350559_22350577_pos_223156	0.222962
chr6_112214972_112214990_pos_429143	0.222961
chr8_30223914_30223932_pos_473593	0.222961
chrX_140713092_140713110_pos_518860	0.222959
chr2_121617496_121617514_pos_265018	0.222957
chr11_61448918_61448936_pos_94569	0.222956
chr5_73858238_73858256_pos_386269	0.222953
chr15_48631426_48631444_pos_169009	0.222952
chr17_30731686_30731704_pos_205848	0.222948
chr5_175092781_175092799_pos_407572	0.222947
chr1_19514612_19514630_pos_6124	0.222946
chr7_25751222_25751240_pos_446866	0.222944
chr2_43346571_43346589_pos_252260	0.222942
chr3_124787722_124787740_pos_336737	0.222942
chr2_95043590_95043608_pos_260270	0.22294
chr1_43057340_43057358_pos_13184	0.222939
chr2_42102436_42102454_pos_251478	0.222939
chr15_69595178_69595196_pos_175305	0.222937
chr8_11646358_11646376_pos_467998	0.222937
chr4_76732326_76732344_pos_360271	0.222933
chr4_145859626_145859644_pos_368795	0.222932
chr1_234843130_234843148_pos_49589	0.22293
chr3_193996522_193996540_pos_349551	0.222929
chr14_70891098_70891116_pos_157685	0.222928
chr20_17936945_17936963_pos_287916	0.222928
chr20_4060627_4060645_pos_285885	0.222927
chr13_79782659_79782677_pos_144544	0.222926
chr11_1908276_1908294_pos_84260	0.222925
chr3_483931_483949_pos_314130	0.222924
chr5_956052_956070_pos_376312	0.222918
chr10_76150540_76150558_pos_68643	0.222917
chr2_39682852_39682870_pos_250497	0.222916
chr2_83103780_83103798_pos_259222	0.222915
chrX_13360202_13360220_pos_513025	0.222915
chr5_173856128_173856146_pos_407235	0.222912
chr10_78357651_78357669_pos_69334	0.222911
chr20_41230398_41230416_pos_292264	0.222909
chr2_3282854_3282872_pos_241867	0.222907
chr13_31209644_31209662_pos_137779	0.222906
chr11_19578240_19578258_pos_89329	0.222905
chr5_148915311_148915329_pos_399656	0.222905
chr5_178556022_178556040_pos_408283	0.222905
chr1_183051666_183051684_pos_35804	0.222904
chr7_13981916_13981934_pos_444795	0.222904
chr1_55071672_55071690_pos_15766	0.222902
chr17_17606830_17606848_pos_203642	0.222902
chr1_218462846_218462864_pos_44271	0.222899
chr10_78960484_78960502_pos_69799	0.222899
chr2_133421890_133421908_pos_265948	0.222899
chr6_37048874_37048892_pos_419690	0.222899
chr12_85588461_85588479_pos_124689	0.222898
chr5_1140448_1140466_pos_376483	0.222898
chr1_218164860_218164878_pos_44045	0.222896
chr12_123076527_123076545_pos_133568	0.222896
chr9_134662522_134662540_pos_511601	0.222896
chr5_159695870_159695888_pos_403896	0.222894
chr10_79166920_79166938_pos_70215	0.222891
chr5_66891517_66891535_pos_384743	0.222887
chr12_62732098_62732116_pos_121871	0.222886
chr10_113127994_113128012_pos_79090	0.222885
chr15_68485216_68485234_pos_174649	0.222884
chr15_68658910_68658928_pos_174875	0.222884
chr6_20183146_20183164_pos_415667	0.222883
chr6_2846409_2846427_pos_409439	0.22288
chr6_75489358_75489376_pos_424909	0.22288
chr4_184104194_184104212_pos_374451	0.222879
chr2_26712888_26712906_pos_246536	0.222878
chr16_84836512_84836530_pos_196393	0.222876
chr20_32457069_32457087_pos_289775	0.222875
chr16_49596432_49596450_pos_190153	0.222872
chr4_13840638_13840656_pos_353376	0.222872
chr16_49813712_49813730_pos_190244	0.222871
chr3_185930534_185930552_pos_347312	0.222869
chr11_124921446_124921464_pos_107091	0.222867
chr2_134173702_134173720_pos_266314	0.222864
chr8_9088722_9088740_pos_467140	0.222864
chr19_46478434_46478452_pos_239788	0.222863
chr12_94941744_94941762_pos_126863	0.222862
chr10_124999693_124999711_pos_82284	0.222857
chr16_70687732_70687750_pos_193893	0.222857
chr14_105093247_105093265_pos_164139	0.222856
chr10_88046002_88046020_pos_71864	0.222855
chr1_64539451_64539469_pos_18946	0.222854
chr14_60304662_60304680_pos_154307	0.222854
chr4_7886007_7886025_pos_352466	0.222854
chr7_43648768_43648786_pos_450910	0.222854
chr15_35673468_35673486_pos_165735	0.222853
chr5_36702764_36702782_pos_380263	0.222853
chr12_89085002_89085020_pos_124865	0.222851
chr6_16718692_16718710_pos_414460	0.222851
chr10_97025772_97025790_pos_74857	0.222846
chr1_16145390_16145408_pos_5380	0.222845
chr7_135914656_135914674_pos_463024	0.222841
chr1_94527692_94527710_pos_24241	0.22284
chr8_93902890_93902908_pos_480511	0.22284
chr13_33026713_33026731_pos_138358	0.222839
chr6_46611333_46611351_pos_422622	0.222839
chr14_90555832_90555850_pos_161003	0.222838
chr5_14132596_14132614_pos_377793	0.222838
chr12_52030860_52030878_pos_120263	0.222836
chr12_52175849_52175867_pos_120339	0.222833
chr3_8988056_8988074_pos_315064	0.222833
chr10_29560048_29560066_pos_59077	0.222824
chr10_125138228_125138246_pos_82525	0.222824
chr10_66880588_66880606_pos_65571	0.222822
chr3_8499332_8499350_pos_314816	0.222819
chr3_66415972_66415990_pos_328642	0.222819
chr5_169746138_169746156_pos_404927	0.222817
chr6_11392990_11393008_pos_411935	0.222817
chr13_113485732_113485750_pos_148693	0.222816
chr4_48653866_48653884_pos_357258	0.222816
chr1_7294114_7294132_pos_1431	0.222815
chr5_66819056_66819074_pos_384670	0.22281
chr10_91161876_91161894_pos_72993	0.222809
chr11_16933400_16933418_pos_88831	0.222806
chr7_22220838_22220856_pos_446002	0.222806
chr11_11582629_11582647_pos_86448	0.222805
chr5_150279914_150279932_pos_401019	0.222805
chr5_14269660_14269678_pos_377935	0.222804
chr5_171641392_171641410_pos_405397	0.222804
chr12_1471346_1471364_pos_110647	0.222801
chr19_18290220_18290238_pos_236385	0.222801
chr12_106245306_106245324_pos_128943	0.222798
chr8_37702448_37702466_pos_474426	0.222795
chr9_130140408_130140426_pos_509503	0.222795
chr2_99891576_99891594_pos_261226	0.222794
chr1_229229729_229229747_pos_46944	0.222793
chr15_38128719_38128737_pos_166664	0.222792
chr1_2300445_2300463_pos_411	0.22279
chr1_36231358_36231376_pos_11211	0.222789
chr2_148614168_148614186_pos_267877	0.222789
chr7_112130049_112130067_pos_459208	0.222789
chr10_30186474_30186492_pos_59529	0.222787
chr2_134379560_134379578_pos_266516	0.222786
chr3_29758016_29758034_pos_319631	0.222783
chr1_207897356_207897374_pos_41505	0.222781
chr13_110955070_110955088_pos_148012	0.222781
chr5_54243670_54243688_pos_381798	0.222778
chr8_48380608_48380626_pos_476504	0.222778
chr13_29430990_29431008_pos_137135	0.222777
chr3_184627140_184627158_pos_346907	0.222777
chr18_10013176_10013194_pos_221362	0.222776
chr5_175810006_175810024_pos_407801	0.222773
chr9_113237186_113237204_pos_504709	0.222773
chr13_94433789_94433807_pos_145178	0.222772
chr3_123650323_123650341_pos_336183	0.222772
chr17_44438776_44438794_pos_208968	0.222768
chr11_57191453_57191471_pos_94006	0.222767
chr16_64251873_64251891_pos_192382	0.222766
chr2_62186774_62186792_pos_255796	0.222765
chr9_113929836_113929854_pos_505112	0.222765
chr1_84375455_84375473_pos_21778	0.222764
chr16_85235942_85235960_pos_196689	0.222762
chr6_113596070_113596088_pos_429422	0.222761
chr7_6267016_6267034_pos_444271	0.222759
chr1_47193000_47193018_pos_14224	0.222757
chr2_32804468_32804486_pos_248440	0.222755
chr20_1899358_1899376_pos_285418	0.222754
chr16_28262049_28262067_pos_189346	0.222752
chr15_98715181_98715199_pos_183192	0.222751
chr12_47745846_47745864_pos_119026	0.22275
chr15_92625576_92625594_pos_181951	0.222749
chr20_31612878_31612896_pos_289448	0.222747
chr3_112775117_112775135_pos_333874	0.222747
chr6_139138978_139138996_pos_434013	0.222746
chr17_34300188_34300206_pos_206321	0.222745
chr1_61887626_61887644_pos_18205	0.222744
chr18_36572318_36572336_pos_226218	0.222742
chr8_118140960_118140978_pos_484325	0.222741
chr1_56654302_56654320_pos_16461	0.22274
chr16_88773184_88773202_pos_198177	0.222738
chr2_30223908_30223926_pos_247545	0.222735
chr7_137057114_137057132_pos_463306	0.222734
chr19_13034916_13034934_pos_234994	0.222733
chr17_1147948_1147966_pos_199100	0.22273
chr18_48925642_48925660_pos_227764	0.222729
chr10_103852958_103852976_pos_76996	0.222727
chr12_120241870_120241888_pos_132598	0.222725
chr2_43266920_43266938_pos_252076	0.222725
chr15_40055771_40055789_pos_167156	0.222722
chr7_35728849_35728867_pos_449606	0.222721
chr7_55066072_55066090_pos_453221	0.222721
chr2_62457273_62457291_pos_255948	0.22272
chr20_38970524_38970542_pos_291917	0.222719
chr5_68258724_68258742_pos_385395	0.222717
chr6_15439856_15439874_pos_413662	0.222717
chr11_57101253_57101271_pos_93988	0.222715
chr5_57841846_57841864_pos_383243	0.222711
chr7_18212022_18212040_pos_445460	0.222706
chr3_14216569_14216587_pos_316695	0.222703
chr2_85505166_85505184_pos_259473	0.222702
chr5_149445877_149445895_pos_400304	0.2227
chr6_3284828_3284846_pos_409634	0.2227
chr1_7509252_7509270_pos_1573	0.222699
chr15_56932060_56932078_pos_169920	0.222699
chr4_169059902_169059920_pos_372824	0.222699
chr20_34042376_34042394_pos_290296	0.222698
chr12_123072056_123072074_pos_133551	0.222696
chr8_11569520_11569538_pos_467776	0.222696
chr11_63945080_63945098_pos_95403	0.222695
chr16_85158127_85158145_pos_196584	0.222695
chr12_3236926_3236944_pos_112133	0.222694
chr16_86931890_86931908_pos_197415	0.222694
chr10_12236072_12236090_pos_55276	0.222691
chr5_68265924_68265942_pos_385446	0.222691
chr6_156848778_156848796_pos_438130	0.222691
chr16_85573962_85573980_pos_196997	0.222689
chr17_17663570_17663588_pos_203658	0.222689
chr3_62096060_62096078_pos_327294	0.222688
chr3_184603456_184603474_pos_346876	0.222688
chr5_41068340_41068358_pos_380918	0.222687
chr3_171397073_171397091_pos_344665	0.222686
chr6_140732310_140732328_pos_434789	0.222686
chr15_95459436_95459454_pos_182515	0.222685
chr3_37073190_37073208_pos_320848	0.222681
chr17_27323226_27323244_pos_204887	0.22268
chr6_7218350_7218368_pos_411089	0.22268
chr19_19373272_19373290_pos_236807	0.222679
chr7_5703305_5703323_pos_444086	0.222677
chr20_49345819_49345837_pos_294205	0.222676
chr17_31416862_31416880_pos_205919	0.222675
chr7_70392532_70392550_pos_453931	0.222674
chr2_197262138_197262156_pos_275264	0.222673
chrX_13081835_13081853_pos_512924	0.222672
chr3_192867776_192867794_pos_349335	0.222671
chr5_171954018_171954036_pos_405575	0.222671
chr9_136400384_136400402_pos_511888	0.22267
chr2_102138209_102138227_pos_262369	0.222668
chr17_75833378_75833396_pos_216553	0.222666
chr3_45968982_45969000_pos_323820	0.222666
chr15_59295122_59295140_pos_171004	0.222665
chr10_98920800_98920818_pos_75368	0.222664
chr4_120725906_120725924_pos_365044	0.222662
chr1_164780478_164780496_pos_32047	0.22266
chr18_49723937_49723955_pos_228120	0.22266
chr12_93778560_93778578_pos_126316	0.222658
chr5_58134166_58134184_pos_383383	0.222657
chr4_109902702_109902720_pos_363672	0.222655
chr17_8465406_8465424_pos_201364	0.222651
chr17_44147000_44147018_pos_208896	0.222651
chr3_115660319_115660337_pos_334456	0.222651
chr3_184525416_184525434_pos_346786	0.222649
chr11_57799272_57799290_pos_94251	0.222646
chr13_46605212_46605230_pos_141455	0.222644
chr4_47745566_47745584_pos_356990	0.222643
chr9_14768627_14768645_pos_493374	0.222639
chr10_80414594_80414612_pos_70919	0.222638
chr3_188439279_188439297_pos_348637	0.222636
chr7_21771590_21771608_pos_445832	0.222633
chr12_104604244_104604262_pos_128018	0.222632
chr7_5634382_5634400_pos_443917	0.222632
chr10_110726084_110726102_pos_78420	0.222631
chr16_68470697_68470715_pos_193407	0.222631
chr2_203651336_203651354_pos_276204	0.222631
chr3_39639461_39639479_pos_321985	0.222629
chr17_71975688_71975706_pos_215555	0.222628
chr2_132268674_132268692_pos_265854	0.222628
chr7_51262092_51262110_pos_452987	0.222626
chr10_69331388_69331406_pos_65951	0.222625
chr16_1510092_1510110_pos_184977	0.22262
chr9_127632686_127632704_pos_508429	0.222617
chr3_40939246_40939264_pos_322227	0.222616
chr18_23227169_23227187_pos_223772	0.222615
chr9_127280922_127280940_pos_508195	0.222611
chr4_76586097_76586115_pos_360004	0.22261
chr2_39736744_39736762_pos_250582	0.222609
chr1_23577478_23577496_pos_7365	0.222608
chr22_27785319_27785337_pos_306682	0.222607
chr1_23951828_23951846_pos_7456	0.222606
chr21_29221410_29221428_pos_299183	0.222605
chrX_118520984_118521002_pos_517743	0.222605
chr1_16377050_16377068_pos_5552	0.222604
chr15_73899644_73899662_pos_176799	0.222602
chr6_35385986_35386004_pos_418926	0.222602
chr15_36884712_36884730_pos_166173	0.222598
chr21_26128161_26128179_pos_298499	0.222598
chr3_192637190_192637208_pos_349218	0.222598
chr22_44524714_44524732_pos_312712	0.222596
chr5_149664817_149664835_pos_400531	0.22259
chr5_177369256_177369274_pos_407962	0.22259
chr16_85535572_85535590_pos_196966	0.222584
chr6_125197972_125197990_pos_431144	0.222584
chr1_208158859_208158877_pos_41720	0.222583
chr1_221241787_221241805_pos_44948	0.222581
chr5_125196888_125196906_pos_393441	0.222581
chr6_110883447_110883465_pos_428457	0.22258
chr17_62916950_62916968_pos_213680	0.222577
chr17_50931560_50931578_pos_211327	0.222576
chr2_204130006_204130024_pos_276458	0.222576
chr9_94801846_94801864_pos_500773	0.222576
chr10_18358756_18358774_pos_57046	0.222574
chr18_75454580_75454598_pos_231258	0.222574
chr5_57817242_57817260_pos_383231	0.222573
chr10_95363548_95363566_pos_74196	0.222571
chr8_25318917_25318935_pos_471964	0.222571
chr2_217854898_217854916_pos_278933	0.22257
chr4_41426690_41426708_pos_356548	0.22257
chr4_143344998_143345016_pos_368423	0.222566
chr3_112813248_112813266_pos_333896	0.222564
chr4_87525811_87525829_pos_361853	0.222563
chr5_95781168_95781186_pos_389336	0.222562
chr7_4797270_4797288_pos_443586	0.222562
chrX_12977274_12977292_pos_512864	0.222562
chr1_171141734_171141752_pos_33584	0.222558
chr12_54350910_54350928_pos_120851	0.222558
chr6_16339278_16339296_pos_414082	0.222555
chr13_44434826_44434844_pos_141179	0.222552
chr1_24794021_24794039_pos_7904	0.222551
chr8_30546450_30546468_pos_473949	0.22255
chr5_1838004_1838022_pos_376594	0.222549
chr9_113188109_113188127_pos_504702	0.222547
chr7_4725496_4725514_pos_443491	0.222545
chr4_154414429_154414447_pos_371001	0.222543
chr1_26017530_26017548_pos_8351	0.222542
chr10_124544034_124544052_pos_81888	0.222537
chr2_144448602_144448620_pos_267244	0.222536
chr12_42791092_42791110_pos_117911	0.222534
chr14_102555792_102555810_pos_163397	0.222529
chr2_8833964_8833982_pos_242720	0.222526
chr5_113146208_113146226_pos_391275	0.222523
chr8_129411501_129411519_pos_487504	0.222523
chr1_201260318_201260336_pos_38070	0.222521
chr10_95559677_95559695_pos_74613	0.22252
chr10_110471802_110471820_pos_78024	0.22252
chr18_364382_364400_pos_219577	0.222519
chr8_37691724_37691742_pos_474408	0.222519
chr9_13970242_13970260_pos_492629	0.222516
chr6_7787394_7787412_pos_411298	0.222514
chr13_106597380_106597398_pos_146672	0.222513
chr1_29260764_29260782_pos_9711	0.222512
chr17_42009394_42009412_pos_207989	0.222512
chr18_22186466_22186484_pos_222717	0.22251
chr5_172867458_172867476_pos_406297	0.222507
chr19_9786136_9786154_pos_234342	0.222506
chr22_25022323_25022341_pos_305888	0.222505
chr6_10610562_10610580_pos_411558	0.222504
chr8_35752282_35752300_pos_474243	0.222504
chr10_124733564_124733582_pos_82183	0.222503
chr2_239249928_239249946_pos_284308	0.222503
chr1_55067212_55067230_pos_15743	0.222501
chr12_2137993_2138011_pos_111120	0.222501
chr4_138910421_138910439_pos_366988	0.222499
chr10_104300931_104300949_pos_77190	0.222498
chr3_193996716_193996734_pos_349552	0.222498
chr11_18314580_18314598_pos_89060	0.222497
chr12_62685032_62685050_pos_121803	0.222497
chr8_33099950_33099968_pos_474108	0.222497
chr2_48132164_48132182_pos_254075	0.222492
chr1_26779450_26779468_pos_8599	0.222484
chr5_80093910_80093928_pos_387534	0.222481
chr3_187263444_187263462_pos_347911	0.22248
chr1_39617880_39617898_pos_11898	0.222479
chr12_123062600_123062618_pos_133514	0.222478
chr1_172041954_172041972_pos_33697	0.222476
chr9_84170701_84170719_pos_498342	0.222474
chr3_13016318_13016336_pos_316445	0.222467
chr13_33208962_33208980_pos_138528	0.222463
chr7_22561578_22561596_pos_446085	0.222462
chr4_185005011_185005029_pos_374811	0.222461
chr10_79239524_79239542_pos_70367	0.222457
chr6_10404195_10404213_pos_411450	0.222457
chr16_82302136_82302154_pos_195808	0.222453
chr1_39574508_39574526_pos_11892	0.22245
chr16_12319822_12319840_pos_187198	0.22245
chr8_96928749_96928767_pos_481289	0.222447
chr12_110556890_110556908_pos_130526	0.222446
chr1_230155286_230155304_pos_47233	0.222445
chr6_150151051_150151069_pos_436531	0.22244
chr16_82634175_82634193_pos_195877	0.222438
chr22_41238158_41238176_pos_311533	0.222438
chr6_36038730_36038748_pos_419184	0.222437
chr1_183287380_183287398_pos_35996	0.222436
chr11_63841047_63841065_pos_95301	0.222436
chr21_38506860_38506878_pos_301115	0.222436
chrX_155057600_155057618_pos_519498	0.222436
chr9_106708554_106708572_pos_502730	0.222432
chrX_11386223_11386241_pos_512786	0.222432
chr16_85628157_85628175_pos_197087	0.222429
chr5_150593838_150593856_pos_401254	0.222429
chr2_235661271_235661289_pos_282590	0.222427
chr6_75426464_75426482_pos_424816	0.222427
chr6_11393093_11393111_pos_411938	0.222426
chr17_73591864_73591882_pos_215927	0.22242
chr10_76632230_76632248_pos_68904	0.222418
chr21_45081175_45081193_pos_302883	0.222417
chr4_24473024_24473042_pos_354728	0.222417
chr10_74021512_74021530_pos_67982	0.222415
chr6_83279138_83279156_pos_425559	0.222414
chr3_9676008_9676026_pos_315247	0.222413
chr11_63999464_63999482_pos_95414	0.222412
chr6_15897235_15897253_pos_413822	0.222411
chr2_26724080_26724098_pos_246552	0.222406
chrX_10483552_10483570_pos_512722	0.222406
chrX_13167994_13168012_pos_513007	0.222405
chrX_74423126_74423144_pos_516982	0.222405
chr11_78786130_78786148_pos_99684	0.222404
chr5_38463124_38463142_pos_380453	0.222404
chr2_69190866_69190884_pos_257662	0.222402
chr5_80247426_80247444_pos_387676	0.222401
chr15_52642639_52642657_pos_169709	0.222398
chr9_109036869_109036887_pos_503341	0.222396
chr2_17830648_17830666_pos_244871	0.222395
chr5_111583194_111583212_pos_390715	0.222393
chr10_73968120_73968138_pos_67952	0.222392
chr7_7868080_7868098_pos_444452	0.222392
chr1_7613207_7613225_pos_1649	0.222386
chr10_78617750_78617768_pos_69552	0.222382
chr12_105467848_105467866_pos_128338	0.22238
chr11_126346393_126346411_pos_107571	0.222378
chr12_96078222_96078240_pos_127164	0.222376
chr2_58131780_58131798_pos_255286	0.222376
chr8_38446007_38446025_pos_474806	0.222375
chr16_11355060_11355078_pos_186926	0.222371
chr22_20549776_20549794_pos_304771	0.222371
chr22_35631786_35631804_pos_309123	0.22237
chr22_38176339_38176357_pos_310468	0.222369
chr4_185840324_185840342_pos_375571	0.222369
chr10_72736360_72736378_pos_67568	0.222368
chr4_87117176_87117194_pos_361731	0.222368
chr4_152010784_152010802_pos_370346	0.222367
chr3_138382064_138382082_pos_340096	0.222366
chr7_830178_830196_pos_442332	0.222364
chr6_6893472_6893490_pos_410802	0.222361
chr8_133456830_133456848_pos_488654	0.222361
chr18_22456696_22456714_pos_223288	0.222359
chr9_38038724_38038742_pos_495778	0.222356
chr15_61857592_61857610_pos_171470	0.222355
chr3_64910073_64910091_pos_327962	0.222355
chr2_134683822_134683840_pos_266726	0.222354
chr10_119655588_119655606_pos_80858	0.222353
chr15_67150450_67150468_pos_174122	0.222352
chr18_22463766_22463784_pos_223332	0.22235
chr3_72245450_72245468_pos_330503	0.22235
chr22_18005408_18005426_pos_304318	0.222348
chr2_228329418_228329436_pos_281257	0.222347
chr12_79557340_79557358_pos_124298	0.222346
chr2_158965026_158965044_pos_268879	0.222346
chr4_147828630_147828648_pos_369395	0.222346
chr1_13544134_13544152_pos_4666	0.222342
chr2_41896268_41896286_pos_251184	0.22234
chr1_214106594_214106612_pos_43225	0.222339
chr10_119120550_119120568_pos_80393	0.222338
chr22_32882104_32882122_pos_308414	0.222338
chr1_78114534_78114552_pos_21082	0.222337
chr1_162193614_162193632_pos_31316	0.222337
chr6_81750144_81750162_pos_425316	0.222336
chr13_49098632_49098650_pos_141955	0.222335
chr20_49776530_49776548_pos_294424	0.222335
chr20_51092620_51092638_pos_295015	0.222331
chr3_149553894_149553912_pos_341597	0.222331
chr14_72567466_72567484_pos_158009	0.222328
chr3_155912987_155913005_pos_342628	0.222323
chr17_74235192_74235210_pos_216032	0.222322
chr21_45018774_45018792_pos_302828	0.222322
chr7_120847668_120847686_pos_460094	0.222322
chr12_20351690_20351708_pos_115539	0.22232
chr8_25578290_25578308_pos_472029	0.222317
chr6_54010676_54010694_pos_423485	0.222316
chr7_157279226_157279244_pos_465808	0.222316
chr2_173037753_173037771_pos_271757	0.222314
chr3_46846206_46846224_pos_324034	0.222314
chr7_102121756_102121774_pos_457795	0.222314
chr10_72009444_72009462_pos_67251	0.222313
chr20_1470147_1470165_pos_285303	0.222313
chr8_38280381_38280399_pos_474747	0.222313
chr2_39510416_39510434_pos_250376	0.222311
chr17_67490795_67490813_pos_214720	0.222309
chr2_152513893_152513911_pos_268370	0.222309
chrY_19066993_19067011_pos_519533	0.222308
chr15_75542582_75542600_pos_177437	0.222306
chr3_186937410_186937428_pos_347611	0.222306
chr2_54475638_54475656_pos_254628	0.222305
chr7_70072390_70072408_pos_453906	0.222305
chr11_65653718_65653736_pos_96253	0.222301
chr15_36107076_36107094_pos_165818	0.222301
chr1_9850288_9850306_pos_2955	0.222298
chr8_124841864_124841882_pos_486203	0.222297
chr7_123598781_123598799_pos_460284	0.222296
chr19_4097696_4097714_pos_233175	0.222292
chr11_73980410_73980428_pos_98246	0.222291
chr6_122128394_122128412_pos_430927	0.22229
chr1_118298552_118298570_pos_28145	0.222289
chr15_25565548_25565566_pos_164431	0.222287
chr11_56885304_56885322_pos_93964	0.222284
chr5_60526644_60526662_pos_383903	0.222284
chr22_42910357_42910375_pos_312313	0.222282
chr2_237862222_237862240_pos_283831	0.222281
chr7_16773585_16773603_pos_445213	0.22228
chr8_11680632_11680650_pos_468038	0.222279
chr18_7460075_7460093_pos_220700	0.222277
chr14_53539598_53539616_pos_152427	0.222273
chr9_133114698_133114716_pos_510899	0.222273
chr7_47579786_47579804_pos_452237	0.222272
chr9_131608620_131608638_pos_510327	0.222271
chr2_111182313_111182331_pos_263837	0.222269
chr22_36386050_36386068_pos_309853	0.222267
chr9_84146826_84146844_pos_498328	0.222266
chr7_16741114_16741132_pos_445194	0.222264
chr11_11533323_11533341_pos_86397	0.222263
chr18_22435235_22435253_pos_223243	0.222262
chr1_183044028_183044046_pos_35790	0.22226
chr3_55483924_55483942_pos_325916	0.222259
chr8_141087691_141087709_pos_489777	0.222252
chr7_122146157_122146175_pos_460243	0.222251
chr20_60467438_60467456_pos_297046	0.222244
chr18_59502542_59502560_pos_229967	0.222243
chrX_17592288_17592306_pos_513364	0.222242
chr14_104582834_104582852_pos_163928	0.222241
chr15_42608478_42608496_pos_168138	0.22224
chr11_8874124_8874142_pos_85565	0.222239
chr2_48353340_48353358_pos_254116	0.222238
chr10_33509550_33509568_pos_60894	0.222233
chr10_102610750_102610768_pos_76117	0.222233
chr12_60499305_60499323_pos_121730	0.22223
chr6_13385230_13385248_pos_412839	0.222228
chr4_8192964_8192982_pos_352740	0.222227
chr21_41641901_41641919_pos_301899	0.222226
chr12_628328_628346_pos_110351	0.222225
chr8_102731140_102731158_pos_482657	0.222225
chr12_46657986_46658004_pos_118780	0.22222
chr11_64055424_64055442_pos_95461	0.222216
chr2_72980880_72980898_pos_258703	0.222215
chr10_99977037_99977055_pos_75497	0.222212
chr16_84885444_84885462_pos_196417	0.222212
chr20_48703697_48703715_pos_294034	0.222211
chr12_30346088_30346106_pos_117117	0.222209
chr5_148469871_148469889_pos_399435	0.222207
chr8_66535974_66535992_pos_478604	0.222206
chr20_3400860_3400878_pos_285654	0.222203
chr1_147579801_147579819_pos_28675	0.222202
chr11_19267708_19267726_pos_89256	0.222202
chr10_103794764_103794782_pos_76888	0.222201
chr5_82347520_82347538_pos_387996	0.222201
chr7_130145856_130145874_pos_461089	0.222201
chr6_6811560_6811578_pos_410738	0.222196
chr17_57271020_57271038_pos_211841	0.222193
chr12_124664188_124664206_pos_134419	0.222192
chr7_150947965_150947983_pos_464971	0.222192
chr12_46983878_46983896_pos_118895	0.222189
chr13_50130375_50130393_pos_142207	0.222189
chr19_19106230_19106248_pos_236784	0.222189
chr6_89162208_89162226_pos_426137	0.222188
chr3_12798750_12798768_pos_316223	0.222184
chr1_62142783_62142801_pos_18270	0.222183
chr8_126910472_126910490_pos_486882	0.222183
chr15_67968397_67968415_pos_174421	0.222178
chr20_62364994_62365012_pos_297214	0.222178
chr3_194255762_194255780_pos_349727	0.222178
chr3_184717318_184717336_pos_347046	0.222176
chr4_185869602_185869620_pos_375689	0.222176
chr5_170755811_170755829_pos_405134	0.222175
chr11_108984738_108984756_pos_102549	0.222167
chr12_19036780_19036798_pos_115021	0.222167
chr15_77496837_77496855_pos_177899	0.222165
chr11_75175171_75175189_pos_98451	0.222161
chr15_91970278_91970296_pos_181707	0.222161
chr6_30752562_30752580_pos_417642	0.222159
chr9_69412762_69412780_pos_496864	0.222158
chr4_173682478_173682496_pos_373586	0.222156
chr12_69475439_69475457_pos_123263	0.222152
chr3_195035472_195035490_pos_350353	0.22215
chr15_59223830_59223848_pos_170980	0.222149
chr22_17955850_17955868_pos_304241	0.222148
chr3_54214780_54214798_pos_325818	0.222147
chr2_222240210_222240228_pos_280269	0.222146
chr18_70243276_70243294_pos_230707	0.222144
chr3_45989890_45989908_pos_323853	0.222142
chr12_124327498_124327516_pos_133933	0.222141
chr17_73481041_73481059_pos_215901	0.222141
chr5_156647193_156647211_pos_402827	0.222139
chr10_79160008_79160026_pos_70195	0.222137
chr1_27570250_27570268_pos_9268	0.222134
chr5_181211398_181211416_pos_408601	0.222134
chr8_8873178_8873196_pos_467021	0.222133
chr5_141513432_141513450_pos_397226	0.222132
chr6_13528988_13529006_pos_413007	0.222132
chr10_78433646_78433664_pos_69414	0.222131
chr1_164711825_164711843_pos_31912	0.222122
chr6_26568828_26568846_pos_417244	0.222121
chr1_203129966_203129984_pos_39386	0.222119
chr10_28559110_28559128_pos_58609	0.222112
chr2_45926144_45926162_pos_252786	0.22211
chr7_156836538_156836556_pos_465773	0.22211
chr17_7743714_7743732_pos_201174	0.222108
chr1_204078388_204078406_pos_40079	0.222107
chr15_64766203_64766221_pos_172970	0.222107
chr5_172767847_172767865_pos_406196	0.222107
chr8_13472684_13472702_pos_469243	0.222104
chr6_38552206_38552224_pos_420293	0.222103
chr6_163963743_163963761_pos_440595	0.222102
chr10_79422733_79422751_pos_70622	0.222101
chr6_143594854_143594872_pos_435322	0.222101
chr11_12402851_12402869_pos_87233	0.2221
chr17_2847738_2847756_pos_200125	0.222099
chr6_43121236_43121254_pos_421390	0.222099
chr10_79272482_79272500_pos_70420	0.222098
chr11_112650572_112650590_pos_103080	0.222098
chr5_131610386_131610404_pos_394484	0.222097
chr10_128914934_128914952_pos_83055	0.222096
chr7_129742128_129742146_pos_460881	0.222093
chr8_48583404_48583422_pos_476722	0.222092
chr7_2158030_2158048_pos_442790	0.222091
chr4_89022896_89022914_pos_362083	0.222087
chr7_51034300_51034318_pos_452867	0.222087
chr3_4582930_4582948_pos_314314	0.222086
chr11_8701418_8701436_pos_85389	0.222082
chr1_66280944_66280962_pos_19451	0.222081
chr11_119879168_119879186_pos_105574	0.222078
chr2_68153068_68153086_pos_257294	0.222078
chr4_53865582_53865600_pos_358081	0.222078
chr8_13512676_13512694_pos_469348	0.222074
chr12_116693368_116693386_pos_132041	0.222073
chr16_11131860_11131878_pos_186817	0.222072
chr9_592268_592286_pos_490724	0.222072
chr11_32670750_32670768_pos_90849	0.222068
chr8_140595011_140595029_pos_489516	0.222063
chr12_111056355_111056373_pos_130732	0.222062
chr7_36945542_36945560_pos_450029	0.22206
chr6_90195514_90195532_pos_426493	0.222059
chr11_123376042_123376060_pos_106889	0.222058
chr16_14347926_14347944_pos_187395	0.222058
chr9_21576553_21576571_pos_494263	0.222057
chr12_92988634_92988652_pos_125763	0.222056
chr7_131581362_131581380_pos_461614	0.222055
chr8_102918872_102918890_pos_482827	0.22205
chr1_148911982_148912000_pos_28887	0.222048
chr6_75350066_75350084_pos_424757	0.222046
chr8_47511647_47511665_pos_476226	0.222042
chr12_94676210_94676228_pos_126793	0.222041
chr8_124574560_124574578_pos_485968	0.22204
chr9_68558412_68558430_pos_496216	0.22204
chr16_87043404_87043422_pos_197486	0.222039
chr15_68187218_68187236_pos_174495	0.222038
chr12_69746458_69746476_pos_123393	0.222037
chr8_37779839_37779857_pos_474442	0.222037
chr20_36822286_36822304_pos_291067	0.222035
chr2_121350222_121350240_pos_264881	0.222032
chr1_59742788_59742806_pos_17230	0.222031
chr6_118706278_118706296_pos_430423	0.222029
chr15_66803352_66803370_pos_173749	0.222028
chr19_5895636_5895654_pos_233650	0.222027
chr22_41480024_41480042_pos_311625	0.222027
chr2_240250318_240250336_pos_284642	0.222025
chr11_112858090_112858108_pos_103279	0.222018
chr6_121844296_121844314_pos_430780	0.222018
chr12_64730239_64730257_pos_122258	0.222017
chr2_101752854_101752872_pos_262108	0.222017
chr22_50641220_50641238_pos_314095	0.222013
chr16_65511148_65511166_pos_192553	0.222012
chr6_118723630_118723648_pos_430431	0.222011
chr2_18311552_18311570_pos_244891	0.22201
chr6_30680108_30680126_pos_417605	0.22201
chr10_35329654_35329672_pos_61312	0.222008
chr14_23545301_23545319_pos_149560	0.222008
chr11_113014991_113015009_pos_103378	0.222004
chr1_27523102_27523120_pos_9068	0.222003
chr18_2876936_2876954_pos_219815	0.222003
chr18_25349640_25349658_pos_224481	0.222002
chr9_75641984_75642002_pos_497586	0.221999
chr22_17376380_17376398_pos_303759	0.221997
chr4_138401585_138401603_pos_366899	0.221997
chr12_83471610_83471628_pos_124645	0.221996
chr20_50279206_50279224_pos_294609	0.221996
chr19_57664726_57664744_pos_241502	0.221993
chr12_20120284_20120302_pos_115490	0.221992
chr14_90843009_90843027_pos_161240	0.221991
chrX_55057542_55057560_pos_515874	0.221991
chr10_93198990_93199008_pos_73676	0.22199
chr11_133064474_133064492_pos_109696	0.221985
chr20_35497814_35497832_pos_290711	0.221985
chr12_6869687_6869705_pos_113415	0.221984
chr2_237648266_237648284_pos_283555	0.221984
chr20_23205852_23205870_pos_288857	0.221984
chr6_3826236_3826254_pos_409816	0.221982
chr21_45051089_45051107_pos_302861	0.221981
chr6_159716884_159716902_pos_439175	0.22198
chr4_151808189_151808207_pos_370266	0.221979
chr5_137838119_137838137_pos_395801	0.221979
chr2_203412644_203412662_pos_276121	0.221977
chr10_78936316_78936334_pos_69766	0.221976
chr7_131529396_131529414_pos_461564	0.221974
chr1_10762335_10762353_pos_3550	0.221972
chr7_105713694_105713712_pos_458284	0.221972
chr13_82655326_82655344_pos_144957	0.221971
chr1_220369036_220369054_pos_44664	0.221968
chr6_10558794_10558812_pos_411507	0.221968
chr21_44868514_44868532_pos_302712	0.221962
chr9_98864500_98864518_pos_501923	0.221962
chr21_38753848_38753866_pos_301157	0.221959
chr16_73063558_73063576_pos_194420	0.221957
chr16_79592899_79592917_pos_195438	0.221957
chr19_46841884_46841902_pos_239880	0.221957
chr8_29315728_29315746_pos_473308	0.221957
chr10_69483416_69483434_pos_66080	0.221955
chr11_118619620_118619638_pos_105118	0.221955
chr12_65511465_65511483_pos_122430	0.221955
chr4_76952233_76952251_pos_360403	0.221955
chr11_68549900_68549918_pos_96894	0.221953
chr10_98374542_98374560_pos_75236	0.221952
chr14_68587562_68587580_pos_156563	0.221951
chr20_46368559_46368577_pos_293352	0.221951
chr17_45380484_45380502_pos_209666	0.221949
chr3_65922684_65922702_pos_328338	0.221949
chr17_68850514_68850532_pos_215232	0.221948
chr16_73407702_73407720_pos_194521	0.221947
chr16_30400140_30400158_pos_189570	0.221945
chr12_46160832_46160850_pos_118318	0.221942
chr1_116151120_116151138_pos_27479	0.22194
chr5_139637856_139637874_pos_396561	0.221939
chr1_241269842_241269860_pos_50927	0.221936
chr8_94255837_94255855_pos_480738	0.221935
chr14_52961200_52961218_pos_152334	0.221932
chr15_39976765_39976783_pos_167113	0.221931
chr1_39385450_39385468_pos_11797	0.221928
chr3_192489673_192489691_pos_349152	0.221927
chr2_240916722_240916740_pos_284883	0.221926
chr6_53483578_53483596_pos_423303	0.221924
chr2_42101356_42101374_pos_251466	0.221922
chr1_21022421_21022439_pos_6304	0.221917
chr10_74364762_74364780_pos_68136	0.221916
chr15_96345670_96345688_pos_182802	0.221916
chr1_54397283_54397301_pos_15461	0.221914
chr7_132345886_132345904_pos_461937	0.221913
chr7_388892_388910_pos_441993	0.221912
chr9_77999388_77999406_pos_497911	0.22191
chr14_32331024_32331042_pos_150372	0.221909
chr3_172104766_172104784_pos_345097	0.221907
chr12_22035318_22035336_pos_115933	0.221906
chr12_27549866_27549884_pos_116765	0.221905
chr6_150813666_150813684_pos_436942	0.221904
chr15_74777295_74777313_pos_177234	0.221902
chr18_2980158_2980176_pos_219945	0.2219
chr11_114176478_114176496_pos_103820	0.221897
chr1_167083388_167083406_pos_32429	0.221891
chr18_80103470_80103488_pos_231898	0.221885
chr12_12183126_12183144_pos_114171	0.221884
chr2_66553612_66553630_pos_257063	0.221883
chr5_77168578_77168596_pos_386804	0.221882
chr5_172156523_172156541_pos_405691	0.221882
chr7_102287900_102287918_pos_457870	0.221878
chr2_86463566_86463584_pos_259986	0.221877
chr13_44903712_44903730_pos_141235	0.221873
chr1_172400241_172400259_pos_33948	0.221871
chr9_88076919_88076937_pos_499055	0.221871
chr12_3254664_3254682_pos_112186	0.22187
chr13_46775783_46775801_pos_141581	0.22187
chr1_15939874_15939892_pos_5174	0.221868
chr5_149840080_149840098_pos_400732	0.221868
chr6_37128088_37128106_pos_419799	0.221865
chr19_2634763_2634781_pos_232640	0.221864
chr7_150629781_150629799_pos_464855	0.221862
chr8_60904109_60904127_pos_477988	0.221862
chr15_62544535_62544553_pos_171761	0.221861
chr9_2424868_2424886_pos_491181	0.221861
chr11_76266460_76266478_pos_99028	0.221859
chr1_67348128_67348146_pos_19775	0.221856
chr7_22577810_22577828_pos_446105	0.221854
chr1_55694452_55694470_pos_15999	0.221853
chr22_35478086_35478104_pos_308956	0.221849
chr1_47782908_47782926_pos_14359	0.221848
chr12_102756856_102756874_pos_127757	0.221848
chr12_105812622_105812640_pos_128513	0.221848
chr6_7502905_7502923_pos_411186	0.221845
chr10_60252300_60252318_pos_64169	0.221844
chr4_123783288_123783306_pos_365627	0.221844
chr19_18046192_18046210_pos_236322	0.221843
chr21_42674420_42674438_pos_302205	0.221843
chr1_200040674_200040692_pos_37934	0.221842
chr3_159622126_159622144_pos_343299	0.221839
chr10_29643196_29643214_pos_59204	0.221833
chr11_16082066_16082084_pos_88413	0.221833
chr13_37934676_37934694_pos_139155	0.221829
chr4_185574016_185574034_pos_375132	0.221829
chr2_33317788_33317806_pos_248862	0.221827
chr1_237046320_237046338_pos_50580	0.221825
chr1_243264909_243264927_pos_50981	0.221824
chr8_38280274_38280292_pos_474746	0.221823
chr19_2550862_2550880_pos_232567	0.221822
chr10_119412476_119412494_pos_80768	0.221821
chr14_23393414_23393432_pos_149409	0.221821
chr18_36716646_36716664_pos_226340	0.22182
chr4_168384984_168385002_pos_372304	0.221817
chr11_119905084_119905102_pos_105619	0.221816
chr5_116442243_116442261_pos_391894	0.221816
chr19_16608440_16608458_pos_236021	0.221814
chr7_139453050_139453068_pos_463988	0.221813
chr5_6704574_6704592_pos_377054	0.221806
chr14_72780916_72780934_pos_158148	0.221804
chr15_36605944_36605962_pos_166005	0.221804
chr18_36560442_36560460_pos_226202	0.221801
chr1_29427099_29427117_pos_9727	0.2218
chr21_39456215_39456233_pos_301596	0.221799
chr17_82529060_82529078_pos_219269	0.221798
chr19_16446904_16446922_pos_235961	0.221797
chr3_127135424_127135442_pos_337616	0.221797
chr10_76085430_76085448_pos_68597	0.221796
chr11_130403513_130403531_pos_108855	0.221795
chr7_151459168_151459186_pos_465269	0.221795
chr12_90260782_90260800_pos_125144	0.221794
chr9_92313782_92313800_pos_500108	0.221794
chr6_37725942_37725960_pos_420126	0.221793
chr1_208221134_208221152_pos_41863	0.221792
chr1_161273590_161273608_pos_31139	0.221791
chr17_81523358_81523376_pos_218977	0.221788
chr5_34673005_34673023_pos_379965	0.221787
chr1_95198071_95198089_pos_24689	0.221783
chr3_62672468_62672486_pos_327408	0.221781
chr12_22759470_22759488_pos_116021	0.22178
chr8_13366845_13366863_pos_469077	0.221778
chr18_63307768_63307786_pos_230566	0.221777
chr22_17368788_17368806_pos_303708	0.221777
chr10_35328186_35328204_pos_61303	0.221776
chr3_186598480_186598498_pos_347543	0.221775
chr6_121585054_121585072_pos_430723	0.221775
chr12_51926256_51926274_pos_120177	0.221774
chr4_113437595_113437613_pos_364118	0.221774
chr5_79787606_79787624_pos_387473	0.22177
chr6_143115994_143116012_pos_435166	0.221769
chr15_58459806_58459824_pos_170783	0.221768
chr11_19512132_19512150_pos_89291	0.221767
chr11_72070176_72070194_pos_97552	0.221765
chr9_129174173_129174191_pos_508995	0.221765
chr9_94885722_94885740_pos_500915	0.221764
chr13_28316300_28316318_pos_136610	0.221763
chr3_150255344_150255362_pos_341932	0.221761
chr1_115409974_115409992_pos_27227	0.221757
chr1_232614204_232614222_pos_48731	0.221756
chr10_90933214_90933232_pos_72799	0.221756
chr6_41063364_41063382_pos_420696	0.221756
chr1_226603490_226603508_pos_46068	0.221755
chr18_58764370_58764388_pos_229669	0.221754
chr6_15404112_15404130_pos_413611	0.221752
chr11_100830524_100830542_pos_102049	0.221751
chr9_94874686_94874704_pos_500889	0.221746
chr1_233719794_233719812_pos_48960	0.221745
chr12_130920966_130920984_pos_134793	0.221745
chr15_62814956_62814974_pos_171937	0.221744
chr8_8888728_8888746_pos_467023	0.221743
chr1_220012500_220012518_pos_44621	0.221742
chr2_236871870_236871888_pos_282954	0.221742
chr22_32947877_32947895_pos_308465	0.221737
chr8_130121262_130121280_pos_487675	0.221737
chr16_86772770_86772788_pos_197329	0.221731
chr10_32983069_32983087_pos_60500	0.22173
chr5_180785222_180785240_pos_408514	0.221727
chr3_32575386_32575404_pos_320345	0.221726
chr1_8352758_8352776_pos_2066	0.221725
chr1_119636056_119636074_pos_28225	0.221723
chr18_12373215_12373233_pos_221831	0.221722
chr9_7780471_7780489_pos_491986	0.221719
chr16_19645778_19645796_pos_188045	0.221717
chr8_13129388_13129406_pos_468788	0.221717
chr2_135987429_135987447_pos_266812	0.221716
chrX_19545952_19545970_pos_513486	0.221713
chr11_11977548_11977566_pos_86597	0.221711
chr13_79911074_79911092_pos_144591	0.22171
chr21_39318962_39318980_pos_301530	0.221708
chr12_463904_463922_pos_110083	0.221707
chr21_45427109_45427127_pos_303184	0.221706
chr12_5077778_5077796_pos_112819	0.221705
chr7_45978756_45978774_pos_451494	0.221705
chr1_163189102_163189120_pos_31582	0.221703
chr2_157808822_157808840_pos_268612	0.221702
chr12_11759136_11759154_pos_113891	0.221701
chr20_62021536_62021554_pos_297090	0.221701
chr9_112665508_112665526_pos_504582	0.221701
chr10_36111038_36111056_pos_61677	0.221697
chr18_519410_519428_pos_219638	0.22169
chr4_155640056_155640074_pos_371099	0.221689
chr19_10007794_10007812_pos_234374	0.221687
chr8_73371134_73371152_pos_478915	0.221687
chr11_36685052_36685070_pos_91874	0.221686
chr11_72692840_72692858_pos_97653	0.221685
chrX_45507411_45507429_pos_515246	0.221685
chr13_41652890_41652908_pos_140221	0.221683
chr9_37916958_37916976_pos_495567	0.221682
chr20_19494072_19494090_pos_288125	0.221681
chr13_75385518_75385536_pos_143893	0.22168
chr19_38675930_38675948_pos_238113	0.22168
chr2_228426608_228426626_pos_281293	0.22168
chr8_22597710_22597728_pos_471301	0.221679
chr4_173520854_173520872_pos_373332	0.221678
chr1_237146420_237146438_pos_50674	0.221677
chr10_3775062_3775080_pos_52873	0.221677
chr4_98519912_98519930_pos_362683	0.221676
chr1_56356048_56356066_pos_16173	0.221675
chr1_209592496_209592514_pos_42099	0.221673
chr6_47075599_47075617_pos_422750	0.221673
chr3_190109410_190109428_pos_348967	0.221671
chr5_138055195_138055213_pos_395883	0.221671
chr15_64457058_64457076_pos_172789	0.221669
chr18_77042635_77042653_pos_231511	0.221665
chr10_92279480_92279498_pos_73603	0.221663
chr22_50300030_50300048_pos_314018	0.221662
chr3_115097591_115097609_pos_334378	0.22166
chr3_190097750_190097768_pos_348959	0.22166
chr7_28623446_28623464_pos_447561	0.221659
chr9_18447554_18447572_pos_493742	0.221657
chr15_85614368_85614386_pos_180020	0.221655
chr1_164535443_164535461_pos_31650	0.221652
chr14_68981808_68981826_pos_157188	0.221652
chr3_42541216_42541234_pos_322870	0.221652
chr8_101515524_101515542_pos_482207	0.221651
chr2_190791783_190791801_pos_274423	0.221649
chrX_10053044_10053062_pos_512658	0.221644
chr1_193409182_193409200_pos_37467	0.221643
chr13_106481032_106481050_pos_146568	0.221643
chr10_78256328_78256346_pos_69276	0.22164
chr5_22430913_22430931_pos_379060	0.22164
chr5_74108090_74108108_pos_386322	0.22164
chr5_78509208_78509226_pos_386953	0.221637
chr3_192850872_192850890_pos_349329	0.221636
chr7_149599664_149599682_pos_464714	0.221634
chr1_15407328_15407346_pos_4968	0.221632
chr9_19161870_19161888_pos_494030	0.221632
chr8_118195990_118196008_pos_484330	0.221629
chr5_133049490_133049508_pos_394802	0.221627
chr13_99617614_99617632_pos_146285	0.221626
chr6_151045623_151045641_pos_437036	0.221618
chr3_16902052_16902070_pos_317747	0.221615
chr7_28037356_28037374_pos_447271	0.221612
chr2_85215639_85215657_pos_259302	0.221611
chr2_216690409_216690427_pos_278178	0.221611
chr10_11146626_11146644_pos_54892	0.22161
chr10_28946676_28946694_pos_58835	0.221606
chr10_79182928_79182946_pos_70245	0.221606
chr10_110837638_110837656_pos_78593	0.221606
chr2_86706128_86706146_pos_260088	0.221606
chr3_124997579_124997597_pos_336891	0.221606
chr5_142540989_142541007_pos_397791	0.221606
chr1_201436012_201436030_pos_38278	0.221604
chr19_10766798_10766816_pos_234507	0.221603
chr11_128933758_128933776_pos_108572	0.2216
chr12_19274002_19274020_pos_115170	0.2216
chr16_54655540_54655558_pos_191119	0.221596
chr7_129840966_129840984_pos_460947	0.221595
chr11_130136186_130136204_pos_108740	0.221594
chr1_182699434_182699452_pos_35721	0.221592
chr5_134592628_134592646_pos_395130	0.221591
chr7_23074782_23074800_pos_446234	0.221585
chr4_145930658_145930676_pos_368847	0.221582
chr3_8444500_8444518_pos_314735	0.221577
chr11_12003993_12004011_pos_86690	0.221576
chr19_7157904_7157922_pos_234039	0.221573
chr4_45324654_45324672_pos_356849	0.221573
chr5_149489456_149489474_pos_400393	0.221573
chr10_119664146_119664164_pos_80897	0.221572
chr12_2284734_2284752_pos_111322	0.221572
chr6_42547810_42547828_pos_421302	0.221571
chr7_26155912_26155930_pos_447087	0.22157
chr12_89453755_89453773_pos_125050	0.221569
chr19_13872756_13872774_pos_235214	0.221569
chr8_1892615_1892633_pos_466397	0.221569
chr17_8649870_8649888_pos_201525	0.221565
chr15_55784404_55784422_pos_169832	0.221564
chr10_73091709_73091727_pos_67668	0.221562
chr1_25642750_25642768_pos_8067	0.221561
chr16_75255324_75255342_pos_194825	0.221557
chr1_8859578_8859596_pos_2513	0.221556
chr7_2613356_2613374_pos_442956	0.221556
chr22_17376434_17376452_pos_303760	0.221555
chr14_75905580_75905598_pos_159378	0.221554
chr14_103110756_103110774_pos_163460	0.221554
chr15_48006313_48006331_pos_168801	0.221553
chr11_33320566_33320584_pos_90974	0.221552
chr6_113565124_113565142_pos_429420	0.221548
chr14_94062540_94062558_pos_162086	0.221547
chr8_106081138_106081156_pos_483340	0.221547
chr4_153594314_153594332_pos_370955	0.221546
chr4_183758500_183758518_pos_374236	0.221545
chr14_74257602_74257620_pos_158617	0.221543
chr8_19187528_19187546_pos_470378	0.221539
chr14_73612982_73613000_pos_158413	0.221536
chr5_102630442_102630460_pos_389777	0.221535
chr7_112986575_112986593_pos_459398	0.221534
chr1_117601274_117601292_pos_28030	0.221533
chr12_46786878_46786896_pos_118835	0.221533
chr1_47182200_47182218_pos_14222	0.22153
chr12_93824844_93824862_pos_126434	0.22153
chr2_128756422_128756440_pos_265675	0.221529
chr17_574192_574210_pos_198597	0.221528
chr12_113070364_113070382_pos_131005	0.221527
chr15_40942093_40942111_pos_167566	0.221527
chr3_48998522_48998540_pos_324571	0.221526
chr15_99307706_99307724_pos_183722	0.221524
chr11_114150840_114150858_pos_103703	0.22152
chr18_75247046_75247064_pos_231236	0.221519
chr13_46587256_46587274_pos_141444	0.221517
chr2_86704575_86704593_pos_260081	0.221515
chr4_11074026_11074044_pos_353173	0.221513
chr15_55360696_55360714_pos_169810	0.221512
chr2_41963671_41963689_pos_251304	0.221512
chr12_3259998_3260016_pos_112211	0.221509
chr8_122786372_122786390_pos_485017	0.221509
chr1_231860824_231860842_pos_48023	0.221508
chr2_219658564_219658582_pos_279889	0.221508
chr2_28452652_28452670_pos_247134	0.221504
chr1_47685094_47685112_pos_14321	0.2215
chr11_96263449_96263467_pos_101711	0.221496
chr18_13448208_13448226_pos_222255	0.221495
chr20_47773558_47773576_pos_293780	0.221495
chr21_34553466_34553484_pos_300193	0.221494
chr11_76637722_76637740_pos_99196	0.221492
chr21_33685662_33685680_pos_299850	0.221491
chr9_127550824_127550842_pos_508368	0.221491
chr11_119779618_119779636_pos_105520	0.221489
chr22_49936740_49936758_pos_313921	0.221489
chr4_157805192_157805210_pos_371365	0.221489
chr2_168198688_168198706_pos_270775	0.221488
chr10_10822246_10822264_pos_54556	0.221487
chr5_56660094_56660112_pos_382845	0.221485
chr17_40298920_40298938_pos_207485	0.221484
chr8_22756426_22756444_pos_471406	0.221483
chr8_101109010_101109028_pos_482139	0.221482
chr2_182330576_182330594_pos_273407	0.221474
chr3_114498834_114498852_pos_334203	0.221471
chr16_57235350_57235368_pos_191597	0.22147
chr6_167496126_167496144_pos_441194	0.221468
chr1_57599326_57599344_pos_16586	0.221467
chr1_64042862_64042880_pos_18822	0.221464
chr19_38278296_38278314_pos_237894	0.221459
chr5_38441898_38441916_pos_380447	0.221459
chr5_158107968_158107986_pos_403319	0.221459
chr3_123383603_123383621_pos_335976	0.221455
chr1_31382774_31382792_pos_9962	0.221454
chr12_46403114_46403132_pos_118506	0.221451
chr3_171748416_171748434_pos_344816	0.221451
chr5_175670936_175670954_pos_407716	0.221451
chr8_140588965_140588983_pos_489511	0.221451
chr5_56581592_56581610_pos_382787	0.22145
chr2_42141980_42141998_pos_251538	0.221448
chr3_190094416_190094434_pos_348950	0.221445
chr11_119361530_119361548_pos_105337	0.221441
chr16_65312266_65312284_pos_192510	0.221438
chr3_61682800_61682818_pos_327049	0.221436
chr9_123642847_123642865_pos_507111	0.221436
chrX_72018588_72018606_pos_516852	0.221436
chr19_46963356_46963374_pos_239996	0.221435
chr2_37569263_37569281_pos_249651	0.221435
chr4_185700435_185700453_pos_375222	0.221435
chr6_118526291_118526309_pos_430138	0.221435
chr16_82632116_82632134_pos_195874	0.221433
chr12_3294039_3294057_pos_112260	0.221432
chr3_55708286_55708304_pos_325987	0.221432
chr1_61524839_61524857_pos_18119	0.221429
chr12_95623710_95623728_pos_127053	0.221428
chr20_38173502_38173520_pos_291734	0.221428
chr8_123655458_123655476_pos_485592	0.221425
chr9_99400324_99400342_pos_502204	0.221425
chr8_54338476_54338494_pos_477219	0.221424
chr3_71401315_71401333_pos_330202	0.22142
chr9_126665158_126665176_pos_507778	0.221419
chr12_20269750_20269768_pos_115516	0.221418
chr6_118295546_118295564_pos_429961	0.221416
chr11_460512_460530_pos_83964	0.221412
chr3_24713286_24713304_pos_318643	0.22141
chr1_152111034_152111052_pos_29468	0.221401
chr5_144308168_144308186_pos_398896	0.221399
chr1_9852518_9852536_pos_2956	0.221397
chr17_59634748_59634766_pos_212979	0.221396
chr2_72562158_72562176_pos_258626	0.221396
chr12_47808234_47808252_pos_119089	0.221395
chr11_61764855_61764873_pos_94731	0.221391
chr2_46340212_46340230_pos_253197	0.221391
chr16_66922242_66922260_pos_192971	0.22139
chr12_15279384_15279402_pos_114756	0.221386
chr3_46867778_46867796_pos_324139	0.221386
chr5_68268932_68268950_pos_385480	0.221385
chr8_8572992_8573010_pos_466877	0.221385
chr1_64020046_64020064_pos_18786	0.221381
chr22_24157910_24157928_pos_305460	0.221381
chr3_98765873_98765891_pos_331883	0.221381
chr2_221086116_221086134_pos_280147	0.22138
chr9_91796736_91796754_pos_499929	0.22138
chr7_107484838_107484856_pos_458853	0.221379
chr9_78004668_78004686_pos_497917	0.221376
chr10_131998032_131998050_pos_83488	0.221374
chr11_47330028_47330046_pos_93576	0.221373
chr7_140061061_140061079_pos_464255	0.221372
chr1_81307934_81307952_pos_21207	0.221371
chr3_73740282_73740300_pos_331236	0.221371
chr22_27512254_27512272_pos_306478	0.221368
chr12_110277492_110277510_pos_130366	0.221361
chr10_91884084_91884102_pos_73478	0.22136
chr12_52970502_52970520_pos_120512	0.221359
chr16_5004498_5004516_pos_186200	0.221359
chr2_242086692_242086710_pos_285054	0.221357
chr6_30207514_30207532_pos_417559	0.221356
chr17_38885940_38885958_pos_206938	0.221355
chr17_73719290_73719308_pos_215960	0.221353
chr7_19377884_19377902_pos_445685	0.221353
chr22_40710963_40710981_pos_311454	0.221348
chr1_39106000_39106018_pos_11572	0.221345
chr12_83471472_83471490_pos_124642	0.221345
chr12_42790604_42790622_pos_117907	0.221344
chr12_112005975_112005993_pos_130962	0.221344
chr17_9456376_9456394_pos_201847	0.221341
chr10_79151895_79151913_pos_70153	0.22134
chr14_23444438_23444456_pos_149522	0.22134
chr14_68392313_68392331_pos_156256	0.221337
chr19_18467166_18467184_pos_236557	0.221337
chr4_110193854_110193872_pos_363713	0.221337
chr2_3470528_3470546_pos_241919	0.221335
chr7_46540350_46540368_pos_451590	0.221334
chr8_66521848_66521866_pos_478576	0.221334
chr1_20029680_20029698_pos_6182	0.221333
chr1_176880270_176880288_pos_34520	0.221333
chr11_126135670_126135688_pos_107477	0.221331
chr18_31203466_31203484_pos_225017	0.221331
chr4_148048249_148048267_pos_369502	0.221329
chr13_83228784_83228802_pos_144958	0.221325
chr22_40709964_40709982_pos_311445	0.221325
chr2_174807568_174807586_pos_272230	0.221323
chr8_124068216_124068234_pos_485731	0.221322
chr11_47374020_47374038_pos_93637	0.221321
chr6_144158960_144158978_pos_435543	0.221321
chr20_38373594_38373612_pos_291822	0.221319
chr8_8429536_8429554_pos_466838	0.221318
chr12_114440752_114440770_pos_131465	0.221317
chr8_141221378_141221396_pos_489932	0.221316
chr6_93407323_93407341_pos_426864	0.221313
chr22_44020069_44020087_pos_312563	0.221312
chr11_72989939_72989957_pos_97852	0.22131
chr7_47292828_47292846_pos_451837	0.22131
chr6_46052366_46052384_pos_422364	0.221307
chr1_59138337_59138355_pos_16914	0.221306
chr1_178634695_178634713_pos_34988	0.221306
chr14_65035250_65035268_pos_155649	0.221306
chr15_57662934_57662952_pos_170537	0.221304
chr5_150648071_150648089_pos_401416	0.221303
chr7_22442978_22442996_pos_446051	0.221302
chr11_75424408_75424426_pos_98604	0.2213
chr7_116357346_116357364_pos_459715	0.221299
chr12_121770522_121770540_pos_133079	0.221298
chr12_117580886_117580904_pos_132262	0.221294
chr1_53110626_53110644_pos_15095	0.221292
chr16_24117327_24117345_pos_188716	0.221292
chr4_76198721_76198739_pos_359805	0.221291
chr7_70477041_70477059_pos_453946	0.22129
chr7_47494556_47494574_pos_452116	0.221289
chr10_11270432_11270450_pos_55045	0.221287
chr11_34207076_34207094_pos_91173	0.221287
chr2_128178736_128178754_pos_265438	0.221287
chr5_153626530_153626548_pos_402030	0.221287
chr1_115430926_115430944_pos_27239	0.221285
chr10_98309691_98309709_pos_75183	0.221285
chr18_2976546_2976564_pos_219932	0.221285
chr15_64800778_64800796_pos_172978	0.221283
chr15_59313972_59313990_pos_171031	0.221282
chr16_46896324_46896342_pos_189866	0.221281
chr8_98364320_98364338_pos_481685	0.221281
chr5_79494088_79494106_pos_387362	0.22128
chr15_57387592_57387610_pos_170088	0.221275
chr15_68810400_68810418_pos_175101	0.221275
chr4_56650298_56650316_pos_358657	0.221272
chr9_109789106_109789124_pos_503673	0.221272
chr15_36362804_36362822_pos_165859	0.221271
chr9_77988192_77988210_pos_497901	0.221271
chr14_102438766_102438784_pos_163320	0.221266
chr12_120230768_120230786_pos_132554	0.221264
chr17_61247754_61247772_pos_213346	0.221262
chr9_131656874_131656892_pos_510424	0.221256
chr9_6779661_6779679_pos_491856	0.221255
chr12_32822206_32822224_pos_117411	0.221253
chr2_43347192_43347210_pos_252268	0.221248
chr6_1686304_1686322_pos_408925	0.221246
chr17_1784232_1784250_pos_199410	0.221244
chr3_81864629_81864647_pos_331549	0.221242
chr2_110980686_110980704_pos_263761	0.221238
chr11_100785852_100785870_pos_102046	0.221236
chr5_113034458_113034476_pos_391196	0.221236
chr15_98662580_98662598_pos_183066	0.22123
chr3_8399752_8399770_pos_314716	0.22123
chr4_23369460_23369478_pos_354217	0.221228
chr1_91601624_91601642_pos_23242	0.221227
chr21_38912200_38912218_pos_301254	0.221227
chr6_46989632_46989650_pos_422706	0.221227
chr8_80926579_80926597_pos_479693	0.221227
chr1_150187483_150187501_pos_29035	0.221225
chr16_57591574_57591592_pos_191771	0.221225
chr17_17877738_17877756_pos_203985	0.221224
chr18_57898930_57898948_pos_229155	0.221224
chr3_133893568_133893586_pos_339469	0.221222
chr6_504464_504482_pos_408666	0.221222
chr7_517364_517382_pos_442068	0.221221
chr6_35371311_35371329_pos_418919	0.22122
chr14_69712758_69712776_pos_157594	0.221217
chr7_143900522_143900540_pos_464581	0.221217
chr14_101844562_101844580_pos_163090	0.221216
chr2_16385466_16385484_pos_244532	0.221216
chr16_21511688_21511706_pos_188454	0.221215
chr8_11701635_11701653_pos_468235	0.221215
chr8_133202974_133202992_pos_488472	0.221213
chr2_217842176_217842194_pos_278902	0.221211
chr4_165393706_165393724_pos_372187	0.221209
chr4_41590768_41590786_pos_356669	0.221207
chr10_33235491_33235509_pos_60656	0.221206
chr6_132964347_132964365_pos_432322	0.221206
chr10_86411461_86411479_pos_71321	0.221205
chr2_217900044_217900062_pos_278982	0.221202
chr12_2523990_2524008_pos_111578	0.221198
chr10_22648596_22648614_pos_57889	0.221197
chr2_61660638_61660656_pos_255627	0.221197
chr13_32063882_32063900_pos_137997	0.221196
chr6_166006754_166006772_pos_440938	0.221196
chr6_13363342_13363360_pos_412816	0.221193
chr10_90930436_90930454_pos_72771	0.221191
chr15_101455444_101455462_pos_184691	0.221182
chr10_67603138_67603156_pos_65657	0.221179
chr9_112043598_112043616_pos_504441	0.221179
chr4_52842048_52842066_pos_357600	0.221178
chr12_457654_457672_pos_110062	0.221177
chr12_2999152_2999170_pos_111709	0.221177
chr3_71429342_71429360_pos_330248	0.221177
chr22_38284142_38284160_pos_310540	0.221176
chr8_126424562_126424580_pos_486661	0.221176
chr7_75623708_75623726_pos_454736	0.221173
chr17_82330314_82330332_pos_219213	0.221164
chr14_68524242_68524260_pos_156451	0.221163
chr12_120539424_120539442_pos_132739	0.221162
chr13_97799125_97799143_pos_145633	0.221162
chrX_116283064_116283082_pos_517731	0.221161
chr1_169120332_169120350_pos_33240	0.22116
chr7_78018783_78018801_pos_455233	0.221159
chr13_61162352_61162370_pos_143250	0.221158
chr11_12846222_12846240_pos_87729	0.221155
chr17_36483158_36483176_pos_206550	0.221154
chr19_42497821_42497839_pos_238987	0.221154
chr8_8383772_8383790_pos_466822	0.221153
chr10_102718560_102718578_pos_76310	0.221152
chr10_71746756_71746774_pos_66999	0.221151
chr13_33127106_33127124_pos_138447	0.221151
chr14_91324206_91324224_pos_161380	0.22115
chr7_20439861_20439879_pos_445758	0.22115
chr11_9046894_9046912_pos_85607	0.221149
chr2_102037874_102037892_pos_262268	0.221149
chr19_46449462_46449480_pos_239776	0.221148
chr2_67872076_67872094_pos_257261	0.221146
chr3_168081356_168081374_pos_343862	0.221143
chr17_51133328_51133346_pos_211400	0.221142
chr3_10174055_10174073_pos_315314	0.22114
chr6_12312836_12312854_pos_412281	0.22114
chr12_92077702_92077720_pos_125453	0.221138
chr13_75367322_75367340_pos_143849	0.221137
chr15_69394842_69394860_pos_175232	0.221136
chr2_164565464_164565482_pos_270447	0.221136
chr5_98786288_98786306_pos_389669	0.221136
chr1_18926793_18926811_pos_5835	0.221134
chr1_232306686_232306704_pos_48301	0.221132
chr8_129753224_129753242_pos_487571	0.221131
chr1_206311371_206311389_pos_40919	0.22113
chr18_35045394_35045412_pos_225526	0.22113
chr10_16717943_16717961_pos_56383	0.221128
chr15_47721898_47721916_pos_168669	0.221127
chr14_34228267_34228285_pos_150997	0.221126
chr1_205485736_205485754_pos_40625	0.221125
chr13_26012632_26012650_pos_136222	0.221123
chr1_39215697_39215715_pos_11712	0.221119
chr2_12217480_12217498_pos_243782	0.221119
chr2_134713200_134713218_pos_266741	0.221119
chr4_2266360_2266378_pos_351361	0.221119
chr4_7201828_7201846_pos_352078	0.221118
chr11_11611438_11611456_pos_86466	0.221117
chr8_51884650_51884668_pos_476996	0.221117
chr12_87861712_87861730_pos_124736	0.221115
chr22_41403964_41403982_pos_311589	0.221114
chr8_10775766_10775784_pos_467609	0.221114
chr2_9896240_9896258_pos_243187	0.221113
chr10_113369236_113369254_pos_79152	0.221111
chr5_79975065_79975083_pos_387512	0.221111
chr11_130476384_130476402_pos_108982	0.22111
chr1_8397346_8397364_pos_2160	0.221107
chr18_48752278_48752296_pos_227589	0.221105
chr6_109240910_109240928_pos_428226	0.221104
chr20_34904500_34904518_pos_290487	0.221101
chr2_236940142_236940160_pos_282981	0.2211
chr10_86690681_86690699_pos_71566	0.221099
chr8_127754526_127754544_pos_487026	0.221099
chr11_46006584_46006602_pos_93044	0.221098
chr22_17859607_17859625_pos_303952	0.221097
chr4_159217020_159217038_pos_371934	0.221095
chr7_21430428_21430446_pos_445796	0.221095
chr1_85316440_85316458_pos_22120	0.221093
chr17_19507531_19507549_pos_204442	0.22109
chr1_85315070_85315088_pos_22106	0.221088
chr10_113658278_113658296_pos_79300	0.221087
chr2_54472468_54472486_pos_254603	0.221086
chr1_217456510_217456528_pos_44019	0.221085
chr14_23445447_23445465_pos_149527	0.221082
chr13_93235753_93235771_pos_145063	0.221081
chr11_119832770_119832788_pos_105560	0.22108
chr7_56079584_56079602_pos_453477	0.22108
chr7_35793102_35793120_pos_449693	0.221077
chr22_29004992_29005010_pos_307217	0.221076
chr9_131274828_131274846_pos_510067	0.221073
chr14_31893211_31893229_pos_150197	0.221072
chr17_517016_517034_pos_198551	0.221072
chr4_128591374_128591392_pos_366588	0.221072
chr17_10087462_10087480_pos_202035	0.221071
chr20_38970390_38970408_pos_291915	0.221071
chr22_42773200_42773218_pos_312184	0.22107
chr6_163573934_163573952_pos_440291	0.22107
chr5_168796984_168797002_pos_404535	0.221069
chr6_163335237_163335255_pos_440019	0.221068
chr8_127876718_127876736_pos_487118	0.221066
chr4_52585517_52585535_pos_357484	0.221065
chr11_85737777_85737795_pos_100136	0.221063
chr2_54526520_54526538_pos_254691	0.221063
chr11_67382799_67382817_pos_96553	0.221061
chr12_120233002_120233020_pos_132568	0.22106
chr10_79157980_79157998_pos_70182	0.221059
chr12_75783418_75783436_pos_123724	0.221058
chr10_96448452_96448470_pos_74796	0.221056
chr5_168778776_168778794_pos_404511	0.221055
chr1_94754868_94754886_pos_24385	0.221054
chr10_124983460_124983478_pos_82275	0.221054
chr10_50398614_50398632_pos_63214	0.221053
chr2_71460572_71460590_pos_258197	0.221053
chr1_233722408_233722426_pos_48981	0.221051
chr7_25627281_25627299_pos_446813	0.221051
chr11_130390092_130390110_pos_108837	0.221049
chr5_174992020_174992038_pos_407561	0.221049
chr12_24538374_24538392_pos_116141	0.221048
chr6_13611820_13611838_pos_413022	0.221047
chr4_186669900_186669918_pos_375881	0.221046
chr3_28778078_28778096_pos_319322	0.221045
chr6_3805974_3805992_pos_409790	0.221042
chr22_46072174_46072192_pos_313148	0.22104
chr10_31094302_31094320_pos_59942	0.221039
chr7_140533606_140533624_pos_464350	0.221038
chr15_62997717_62997735_pos_172133	0.221037
chr8_39940110_39940128_pos_475258	0.221037
chr10_32972148_32972166_pos_60478	0.221036
chr5_172660043_172660061_pos_406005	0.221035
chr5_173921122_173921140_pos_407363	0.221034
chr6_163965696_163965714_pos_440612	0.221033
chr15_100242468_100242486_pos_184335	0.221032
chr8_12972696_12972714_pos_468654	0.221031
chr5_68264179_68264197_pos_385429	0.22103
chr6_155985988_155986006_pos_437961	0.22103
chr19_16371648_16371666_pos_235879	0.221029
chr9_137675151_137675169_pos_512354	0.221029
chr13_113496160_113496178_pos_148724	0.221028
chr12_67472748_67472766_pos_122807	0.221027
chr10_3806072_3806090_pos_52973	0.221025
chr9_110128844_110128862_pos_504153	0.221025
chr14_61569004_61569022_pos_154914	0.221023
chrX_119477900_119477918_pos_517824	0.221023
chr9_109737586_109737604_pos_503604	0.221021
chr2_111659624_111659642_pos_263918	0.221018
chr1_56438124_56438142_pos_16283	0.221013
chr1_228084924_228084942_pos_46604	0.221012
chr4_74473352_74473370_pos_359575	0.22101
chr17_55416870_55416888_pos_211485	0.221007
chr1_229694078_229694096_pos_47037	0.221006
chr13_114115546_114115564_pos_148958	0.221006
chr18_74570426_74570444_pos_230992	0.221003
chr10_119410059_119410077_pos_80759	0.220998
chr7_85167788_85167806_pos_455798	0.220998
chr15_41789100_41789118_pos_167686	0.220996
chr11_110317614_110317632_pos_102656	0.220995
chr19_20052281_20052299_pos_236933	0.220993
chr15_78347887_78347905_pos_178332	0.220989
chr18_13456000_13456018_pos_222281	0.220989
chr1_2534664_2534682_pos_479	0.220988
chr6_131956034_131956052_pos_432214	0.220988
chr6_40933006_40933024_pos_420572	0.220987
chr5_181188631_181188649_pos_408586	0.220986
chr12_114437824_114437842_pos_131439	0.220985
chr9_88993844_88993862_pos_499305	0.220985
chr2_40508748_40508766_pos_250984	0.220982
chr1_232404990_232405008_pos_48407	0.220979
chr12_110698364_110698382_pos_130584	0.220979
chr7_65081343_65081361_pos_453544	0.220977
chr16_29827293_29827311_pos_189514	0.220975
chr10_63547855_63547873_pos_65325	0.220972
chr7_24704574_24704592_pos_446498	0.220972
chr12_110544066_110544084_pos_130498	0.220971
chr13_28755490_28755508_pos_136847	0.220967
chr2_218745338_218745356_pos_279414	0.220964
chr5_40410648_40410666_pos_380788	0.220964
chr1_147738356_147738374_pos_28750	0.22096
chr1_21932219_21932237_pos_6868	0.220959
chr5_80217336_80217354_pos_387649	0.220957
chr1_15427473_15427491_pos_4986	0.220955
chr11_130782713_130782731_pos_109364	0.220954
chr9_105044604_105044622_pos_502503	0.220954
chr18_55228433_55228451_pos_228446	0.220952
chr3_111967322_111967340_pos_333626	0.22095
chr3_127776026_127776044_pos_337804	0.22095
chr1_64933630_64933648_pos_19092	0.220949
chr11_119975850_119975868_pos_105657	0.220948
chr18_13271628_13271646_pos_222106	0.220947
chr2_145752342_145752360_pos_267796	0.220947
chr5_14154329_14154347_pos_377823	0.220945
chr5_82388293_82388311_pos_388094	0.220944
chr17_2072228_2072246_pos_199686	0.220943
chr12_114451126_114451144_pos_131549	0.220942
chr5_116467050_116467068_pos_391916	0.220941
chr17_40086564_40086582_pos_207355	0.220938
chr6_139708874_139708892_pos_434320	0.220938
chr17_49016068_49016086_pos_210271	0.220937
chr2_235615340_235615358_pos_282543	0.220937
chr8_8809646_8809664_pos_466976	0.220936
chr22_41666762_41666780_pos_311750	0.220932
chr1_162062688_162062706_pos_31274	0.22093
chr16_84058916_84058934_pos_196146	0.22093
chr15_40938172_40938190_pos_167550	0.220929
chr2_163733540_163733558_pos_270402	0.220928
chr3_27623146_27623164_pos_319232	0.220928
chr4_42654184_42654202_pos_356800	0.220926
chr6_44968636_44968654_pos_422164	0.220926
chr6_140346706_140346724_pos_434686	0.220926
chr6_10749788_10749806_pos_411599	0.220925
chr2_31276089_31276107_pos_248222	0.220924
chr10_73646302_73646320_pos_67750	0.220918
chr4_83546966_83546984_pos_361213	0.220918
chr5_169117092_169117110_pos_404751	0.220918
chrX_38864434_38864452_pos_514219	0.220918
chr19_19448342_19448360_pos_236856	0.220911
chr3_178666204_178666222_pos_346268	0.22091
chr5_115415492_115415510_pos_391637	0.22091
chr3_171396170_171396188_pos_344662	0.220909
chr13_77853934_77853952_pos_144345	0.220908
chr7_157279556_157279574_pos_465812	0.220908
chr9_124811183_124811201_pos_507340	0.220907
chr17_1495597_1495615_pos_199243	0.220905
chr12_63889469_63889487_pos_122015	0.220902
chr7_135254615_135254633_pos_462847	0.220902
chr4_83619220_83619238_pos_361246	0.2209
chr10_96442778_96442796_pos_74785	0.220899
chr1_39111016_39111034_pos_11601	0.220898
chr12_46233724_46233742_pos_118368	0.220898
chr7_11625952_11625970_pos_444631	0.220895
chr1_182302004_182302022_pos_35637	0.22089
chr13_75446426_75446444_pos_144037	0.220888
chr6_170134248_170134266_pos_441776	0.220888
chr17_2366365_2366383_pos_200051	0.220887
chr3_13346530_13346548_pos_316513	0.220882
chr5_155982678_155982696_pos_402708	0.220882
chr5_56112852_56112870_pos_382533	0.22088
chr17_859178_859196_pos_198732	0.220878
chr15_79219962_79219980_pos_178466	0.220877
chr17_78351890_78351908_pos_217870	0.220876
chr1_168235376_168235394_pos_32791	0.220873
chr3_4782414_4782432_pos_314459	0.220872
chr10_84826344_84826362_pos_71090	0.220871
chr8_94080334_94080352_pos_480621	0.220871
chr3_42053346_42053364_pos_322593	0.220869
chr3_171028416_171028434_pos_344392	0.220868
chr16_80301108_80301126_pos_195486	0.220867
chrX_40171862_40171880_pos_514876	0.220867
chr4_128736382_128736400_pos_366631	0.220864
chr12_67827744_67827762_pos_122972	0.220862
chr17_2173156_2173174_pos_199898	0.220862
chr18_8626739_8626757_pos_221045	0.220862
chr10_4984552_4984570_pos_53690	0.220861
chr2_237647294_237647312_pos_283548	0.22086
chr19_3668378_3668396_pos_233063	0.220857
chr1_208247956_208247974_pos_41918	0.220856
chr12_95386124_95386142_pos_127014	0.220855
chr7_28348274_28348292_pos_447436	0.220855
chr19_45215944_45215962_pos_239364	0.220851
chr2_178674330_178674348_pos_272823	0.220849
chr12_49984196_49984214_pos_119747	0.220848
chr1_204198894_204198912_pos_40132	0.220847
chr1_206909686_206909704_pos_41364	0.220846
chr10_50611224_50611242_pos_63414	0.220844
chr12_10716988_10717006_pos_113700	0.220843
chr17_7290910_7290928_pos_201092	0.220843
chr11_68398338_68398356_pos_96805	0.220842
chr17_51126142_51126160_pos_211388	0.22084
chr16_86383962_86383980_pos_197208	0.220839
chrX_19772530_19772548_pos_513549	0.220837
chr10_17077467_17077485_pos_56689	0.220836
chr19_5828050_5828068_pos_233604	0.220836
chr16_69613808_69613826_pos_193588	0.220835
chr1_203040755_203040773_pos_39347	0.220834
chr6_151763969_151763987_pos_437233	0.220834
chr4_140253037_140253055_pos_367651	0.22083
chr9_121332202_121332220_pos_506170	0.22083
chr16_58127848_58127866_pos_192106	0.220829
chr2_39619966_39619984_pos_250482	0.220829
chr6_82165796_82165814_pos_425502	0.220829
chr1_222465644_222465662_pos_45140	0.220826
chr4_146370386_146370404_pos_368940	0.220822
chr20_41693288_41693306_pos_292473	0.220816
chrX_41011748_41011766_pos_515034	0.220815
chr8_128014636_128014654_pos_487204	0.220812
chr12_110234474_110234492_pos_130263	0.220811
chr1_183808006_183808024_pos_36260	0.22081
chr15_75671798_75671816_pos_177472	0.22081
chr3_111768946_111768964_pos_333420	0.220809
chr4_184462230_184462248_pos_374691	0.220809
chr2_220129608_220129626_pos_280014	0.220803
chr3_194884950_194884968_pos_350258	0.220801
chr5_125043478_125043496_pos_393381	0.220797
chr8_74281719_74281737_pos_479051	0.220797
chrX_39642306_39642324_pos_514405	0.220796
chr3_167813114_167813132_pos_343741	0.220793
chrX_72395526_72395544_pos_516948	0.220793
chr12_68349302_68349320_pos_123093	0.220792
chr15_89017132_89017150_pos_180639	0.220792
chr3_113148392_113148410_pos_333942	0.220792
chr10_86411580_86411598_pos_71324	0.22079
chr4_119527168_119527186_pos_364900	0.22079
chr14_52801646_52801664_pos_152261	0.220787
chr7_30743570_30743588_pos_448230	0.220787
chr1_36204412_36204430_pos_11203	0.220785
chr15_50055112_50055130_pos_169231	0.220785
chr6_42453740_42453758_pos_421275	0.220783
chr1_2305024_2305042_pos_417	0.220781
chr1_155250224_155250242_pos_30052	0.22078
chr18_22196252_22196270_pos_222822	0.220776
chr22_46547052_46547070_pos_313447	0.220776
chr9_130290328_130290346_pos_509580	0.220776
chr17_72187494_72187512_pos_215615	0.220775
chr3_69250074_69250092_pos_329134	0.220775
chr8_8306112_8306130_pos_466769	0.220775
chr8_13246982_13247000_pos_468960	0.220773
chr14_61403932_61403950_pos_154556	0.220772
chr2_10010175_10010193_pos_243203	0.220772
chr2_134301322_134301340_pos_266445	0.220772
chr11_75499524_75499542_pos_98647	0.220771
chr3_9737024_9737042_pos_315269	0.220771
chr6_44061844_44061862_pos_421920	0.220769
chr7_36128833_36128851_pos_449794	0.220768
chr2_177236100_177236118_pos_272606	0.220767
chr3_171174903_171174921_pos_344440	0.220766
chr3_105790757_105790775_pos_332861	0.220764
chr12_26722012_26722030_pos_116468	0.220763
chr1_184630516_184630534_pos_36779	0.220762
chr3_52670706_52670724_pos_325491	0.220761
chr9_133684375_133684393_pos_511110	0.220761
chr12_46658665_46658683_pos_118787	0.22076
chr9_109805232_109805250_pos_503691	0.22076
chrX_119427582_119427600_pos_517820	0.220758
chrX_40844972_40844990_pos_514967	0.220756
chr11_123305322_123305340_pos_106827	0.220755
chr5_108378935_108378953_pos_390448	0.220753
chr18_35949420_35949438_pos_225806	0.220752
chr2_16056372_16056390_pos_244450	0.220748
chr5_108642476_108642494_pos_390479	0.220748
chr19_2495524_2495542_pos_232492	0.220747
chr1_24752107_24752125_pos_7871	0.220745
chr15_71413682_71413700_pos_176068	0.220744
chr9_77712968_77712986_pos_497816	0.220744
chr2_237732978_237732996_pos_283771	0.220741
chr8_92693838_92693856_pos_480373	0.220741
chr1_15492724_15492742_pos_4993	0.22074
chr3_196528800_196528818_pos_350910	0.220739
chr10_109894236_109894254_pos_77424	0.220738
chr15_89116632_89116650_pos_180683	0.220738
chrX_28589321_28589339_pos_513929	0.220738
chr7_47495982_47496000_pos_452124	0.220737
chr10_59333986_59334004_pos_63980	0.220736
chr11_123103469_123103487_pos_106747	0.220735
chr10_52309153_52309171_pos_63638	0.220734
chr10_78727788_78727806_pos_69600	0.220733
chr2_68438692_68438710_pos_257328	0.22073
chr5_143025816_143025834_pos_398360	0.220729
chr21_34336844_34336862_pos_300124	0.220727
chr2_216114706_216114724_pos_277932	0.220726
chr2_134233370_134233388_pos_266388	0.220723
chrX_129777412_129777430_pos_518120	0.220722
chr11_122487248_122487266_pos_106596	0.22072
chr2_204114260_204114278_pos_276434	0.22072
chr4_102730629_102730647_pos_363217	0.220717
chr7_35262182_35262200_pos_449250	0.220715
chr2_17645581_17645599_pos_244825	0.220711
chr8_97933094_97933112_pos_481547	0.220708
chr16_85588765_85588783_pos_197021	0.220707
chr2_173049520_173049538_pos_271773	0.220707
chr1_25492490_25492508_pos_7987	0.220706
chr6_79150313_79150331_pos_425063	0.220706
chr3_57100277_57100295_pos_326353	0.220705
chr14_54881504_54881522_pos_153057	0.220704
chr12_67463602_67463620_pos_122780	0.220703
chr7_35241998_35242016_pos_449115	0.220703
chr1_44327900_44327918_pos_13637	0.220701
chr18_3183606_3183624_pos_220095	0.220699
chr17_77460204_77460222_pos_217284	0.220697
chr2_217622902_217622920_pos_278734	0.220694
chr19_12544572_12544590_pos_234841	0.220693
chr1_59408832_59408850_pos_17061	0.220692
chr4_140092690_140092708_pos_367538	0.220692
chr2_16650913_16650931_pos_244729	0.220691
chr9_20514796_20514814_pos_494178	0.22069
chr11_34266480_34266498_pos_91234	0.220689
chr9_37922554_37922572_pos_495588	0.220688
chr20_62361292_62361310_pos_297203	0.220686
chr16_86930398_86930416_pos_197401	0.220685
chr1_86487406_86487424_pos_22426	0.220684
chr1_41724440_41724458_pos_12786	0.220683
chr8_130149984_130150002_pos_487714	0.220683
chr4_173581456_173581474_pos_373503	0.220682
chr3_172042758_172042776_pos_345032	0.220678
chr11_96098234_96098252_pos_101453	0.220677
chr14_102517662_102517680_pos_163374	0.220676
chr17_78529992_78530010_pos_217980	0.220676
chr15_90836428_90836446_pos_181260	0.220675
chr22_49936269_49936287_pos_313913	0.220675
chr5_40937187_40937205_pos_380900	0.220675
chr1_119966322_119966340_pos_28322	0.220674
chr20_38143898_38143916_pos_291649	0.220672
chr20_47578831_47578849_pos_293703	0.220671
chr4_64016962_64016980_pos_359142	0.22067
chr1_58190802_58190820_pos_16655	0.220669
chr1_15323227_15323245_pos_4912	0.220668
chr6_25114440_25114458_pos_416945	0.220668
chr21_16536392_16536410_pos_298219	0.220667
chr3_29761254_29761272_pos_319676	0.220667
chr2_28300772_28300790_pos_246983	0.220661
chr14_75234770_75234788_pos_159007	0.220659
chr1_153730528_153730546_pos_29593	0.220656
chr12_6778620_6778638_pos_113379	0.220656
chr5_113217850_113217868_pos_391383	0.220655
chr15_75047449_75047467_pos_177325	0.220654
chr4_119106990_119107008_pos_364732	0.220654
chr6_152695952_152695970_pos_437461	0.220654
chr20_3930972_3930990_pos_285812	0.220653
chr12_116140546_116140564_pos_131853	0.220652
chr3_133394868_133394886_pos_339380	0.220652
chr8_141013455_141013473_pos_489696	0.220651
chr11_114079504_114079522_pos_103616	0.220649
chr17_18009932_18009950_pos_204159	0.220647
chr10_31837055_31837073_pos_60290	0.220646
chr15_67180229_67180247_pos_174184	0.220644
chr3_12638155_12638173_pos_316103	0.220642
chr15_90462798_90462816_pos_181086	0.220641
chr18_13220855_13220873_pos_222014	0.220638
chr5_53679411_53679429_pos_381761	0.220637
chr8_102402790_102402808_pos_482544	0.220637
chr19_50374390_50374408_pos_240918	0.220636
chr20_44711582_44711600_pos_293030	0.220635
chr18_12372658_12372676_pos_221825	0.220633
chr9_109472092_109472110_pos_503494	0.220633
chr2_96164886_96164904_pos_260317	0.220632
chr9_131677950_131677968_pos_510510	0.220632
chr10_83539894_83539912_pos_71000	0.220631
chr14_95483370_95483388_pos_162239	0.220631
chr10_110662176_110662194_pos_78254	0.220629
chr3_61991840_61991858_pos_327275	0.220627
chr10_102701356_102701374_pos_76299	0.220625
chr2_37659005_37659023_pos_249745	0.220624
chr7_23465438_23465456_pos_446363	0.220623
chr12_52874126_52874144_pos_120442	0.220621
chr2_30694110_30694128_pos_248095	0.220621
chr15_74869714_74869732_pos_177286	0.22062
chr3_151227980_151227998_pos_342144	0.220617
chr9_91301241_91301259_pos_499827	0.220617
chr6_148445852_148445870_pos_436107	0.220614
chr1_186896688_186896706_pos_37295	0.220612
chr16_88461768_88461786_pos_198025	0.220612
chr2_231227564_231227582_pos_281624	0.220612
chr5_34674402_34674420_pos_379969	0.220612
chr1_180952539_180952557_pos_35362	0.220606
chr16_64420005_64420023_pos_192407	0.220605
chr19_2578548_2578566_pos_232580	0.220605
chr7_102122153_102122171_pos_457796	0.220605
chr5_150510708_150510726_pos_401155	0.220604
chr15_91864090_91864108_pos_181458	0.220603
chr8_23354093_23354111_pos_471664	0.220602
chr2_46874646_46874664_pos_253597	0.220601
chr2_95179746_95179764_pos_260276	0.220599
chr8_10108990_10109008_pos_467416	0.220598
chr3_49647920_49647938_pos_324736	0.220596
chr8_38768526_38768544_pos_474972	0.220594
chr3_31166760_31166778_pos_320102	0.220592
chrX_107732306_107732324_pos_517367	0.220591
chr8_17320788_17320806_pos_469484	0.22059
chr4_121398182_121398200_pos_365137	0.220588
chr13_50691466_50691484_pos_142503	0.220586
chr1_201370076_201370094_pos_38202	0.220585
chr12_88325762_88325780_pos_124766	0.220584
chr10_76036450_76036468_pos_68593	0.220583
chr11_16149000_16149018_pos_88439	0.220582
chr2_55118994_55119012_pos_255006	0.220581
chrX_123482344_123482362_pos_517955	0.220581
chr11_46367758_46367776_pos_93195	0.22058
chr2_9752850_9752868_pos_243134	0.22058
chr11_123158306_123158324_pos_106778	0.220579
chr4_57078214_57078232_pos_358853	0.220579
chr6_93395690_93395708_pos_426859	0.220577
chr1_53180422_53180440_pos_15142	0.220576
chr3_172279520_172279538_pos_345279	0.220575
chr5_177543581_177543599_pos_408051	0.220575
chr1_158620384_158620402_pos_30782	0.220572
chr10_132359869_132359887_pos_83554	0.220568
chr1_77885514_77885532_pos_20939	0.220566
chr5_168434266_168434284_pos_404451	0.220563
chr18_28152504_28152522_pos_224916	0.220557
chr5_172695300_172695318_pos_406078	0.220555
chr4_102623786_102623804_pos_363166	0.220552
chr15_49271232_49271250_pos_169126	0.220551
chr18_28132204_28132222_pos_224905	0.220551
chr4_158596790_158596808_pos_371587	0.220551
chr3_100087390_100087408_pos_332467	0.22055
chr8_141170050_141170068_pos_489901	0.220549
chr13_98506712_98506730_pos_145955	0.220547
chr1_91818368_91818386_pos_23506	0.220545
chr11_44854476_44854494_pos_92527	0.220545
chr2_201126618_201126636_pos_275758	0.220544
chr2_214748006_214748024_pos_277700	0.220544
chr5_126877186_126877204_pos_393844	0.220538
chr11_16603426_16603444_pos_88561	0.220536
chr6_35233202_35233220_pos_418800	0.220534
chr13_24274932_24274950_pos_136141	0.220533
chr2_100896526_100896544_pos_261531	0.220533
chr3_194573893_194573911_pos_350003	0.220533
chr4_24470151_24470169_pos_354691	0.220532
chr6_158654028_158654046_pos_438837	0.220531
chr1_183983606_183983624_pos_36467	0.22053
chr1_85606286_85606304_pos_22354	0.220529
chr15_59200130_59200148_pos_170959	0.220529
chr19_38278328_38278346_pos_237895	0.220528
chr3_192642895_192642913_pos_349241	0.220528
chr9_113493224_113493242_pos_504832	0.220528
chr4_173518144_173518162_pos_373305	0.220527
chr12_26122316_26122334_pos_116343	0.220526
chr6_156992194_156992212_pos_438224	0.220522
chr7_50685384_50685402_pos_452772	0.220521
chr1_168864112_168864130_pos_33129	0.220519
chr2_221104574_221104592_pos_280160	0.220519
chr5_107005698_107005716_pos_389994	0.220519
chr7_5704715_5704733_pos_444096	0.220514
chr12_7960169_7960187_pos_113493	0.220512
chr16_70494422_70494440_pos_193829	0.220511
chr7_45239698_45239716_pos_451423	0.220511
chr12_67709496_67709514_pos_122849	0.22051
chr13_110518034_110518052_pos_147879	0.22051
chr4_10096256_10096274_pos_353025	0.22051
chr6_4942252_4942270_pos_410139	0.22051
chr10_909979_909997_pos_52262	0.220509
chr1_234781398_234781416_pos_49555	0.220498
chr5_36570510_36570528_pos_380110	0.220498
chr1_10724211_10724229_pos_3463	0.220497
chr10_95275840_95275858_pos_74062	0.220497
chr11_109109750_109109768_pos_102575	0.220497
chr8_23974860_23974878_pos_471830	0.220496
chr8_23508890_23508908_pos_471696	0.220491
chr16_70428524_70428542_pos_193778	0.220486
chr9_656666_656684_pos_490833	0.220486
chr12_11756212_11756230_pos_113878	0.220485
chr1_115154056_115154074_pos_27069	0.22048
chr21_31846848_31846866_pos_299388	0.22048
chr3_30426531_30426549_pos_319795	0.220477
chr8_9082202_9082220_pos_467133	0.220477
chr2_66850514_66850532_pos_257153	0.220476
chr7_151693631_151693649_pos_465483	0.220472
chr1_8560988_8561006_pos_2276	0.220471
chr10_69731388_69731406_pos_66166	0.220471
chr2_189412138_189412156_pos_274027	0.220471
chr14_100221598_100221616_pos_162802	0.220469
chr8_76678271_76678289_pos_479158	0.220469
chr17_1074534_1074552_pos_199015	0.220466
chr20_51529163_51529181_pos_295174	0.220465
chr3_99929998_99930016_pos_332313	0.220464
chr11_119091316_119091334_pos_105242	0.220463
chr20_910912_910930_pos_285268	0.220463
chr1_77539385_77539403_pos_20847	0.220462
chr10_76303848_76303866_pos_68723	0.220462
chr1_74244820_74244838_pos_20502	0.220461
chr10_33302564_33302582_pos_60742	0.220458
chr10_125021994_125022012_pos_82334	0.220458
chr15_99485654_99485672_pos_183886	0.220457
chr2_33159210_33159228_pos_248738	0.220457
chr8_11015120_11015138_pos_467677	0.220456
chr14_54774255_54774273_pos_152999	0.220453
chr10_28559781_28559799_pos_58621	0.220451
chr17_82330648_82330666_pos_219217	0.22045
chr12_2384982_2385000_pos_111472	0.220449
chr7_55129728_55129746_pos_453318	0.220449
chr5_178330894_178330912_pos_408178	0.220448
chr12_2640936_2640954_pos_111662	0.220445
chr10_113063587_113063605_pos_79043	0.220444
chr8_134793690_134793708_pos_488943	0.220444
chr1_206723140_206723158_pos_41305	0.220442
chr6_33751386_33751404_pos_418203	0.220441
chr9_119052519_119052537_pos_505866	0.220441
chr10_90936680_90936698_pos_72820	0.22044
chr9_136012268_136012286_pos_511802	0.22044
chr8_124754030_124754048_pos_486156	0.220437
chr3_11600548_11600566_pos_315781	0.220436
chr3_121629814_121629832_pos_335503	0.220436
chr5_124867598_124867616_pos_393284	0.220436
chr12_57152032_57152050_pos_121308	0.220433
chr17_2883693_2883711_pos_200172	0.220432
chr13_113486388_113486406_pos_148696	0.22043
chr20_45050056_45050074_pos_293122	0.220429
chr6_159427867_159427885_pos_439105	0.220428
chr2_69214946_69214964_pos_257689	0.220426
chr12_69746538_69746556_pos_123395	0.220425
chr11_6327206_6327224_pos_85084	0.220424
chr4_14863232_14863250_pos_353478	0.220424
chr20_34733035_34733053_pos_290454	0.220423
chr5_152633238_152633256_pos_401996	0.220422
chr10_68871496_68871514_pos_65840	0.220421
chr11_8833748_8833766_pos_85538	0.220419
chr6_159973108_159973126_pos_439237	0.220416
chr18_62850884_62850902_pos_230366	0.220406
chr10_60297754_60297772_pos_64262	0.2204
chr15_95266738_95266756_pos_182370	0.2204
chr11_65298245_65298263_pos_95815	0.220399
chr22_27576204_27576222_pos_306504	0.220399
chr22_41846035_41846053_pos_311820	0.220398
chr18_45248560_45248578_pos_226659	0.220397
chr3_194141636_194141654_pos_349663	0.220397
chr6_139758474_139758492_pos_434344	0.220397
chr11_73322868_73322886_pos_98074	0.220396
chr13_35832759_35832777_pos_138943	0.220395
chr8_134867438_134867456_pos_489048	0.220395
chr19_44844666_44844684_pos_239255	0.220393
chr3_128294277_128294295_pos_338042	0.220393
chr1_181149853_181149871_pos_35408	0.220392
chr1_183283472_183283490_pos_35980	0.22039
chr5_154471535_154471553_pos_402265	0.220387
chr15_28991766_28991784_pos_164719	0.220386
chr19_1935686_1935704_pos_232302	0.220386
chr6_140002814_140002832_pos_434547	0.220386
chr3_73530236_73530254_pos_331061	0.220385
chr1_9320888_9320906_pos_2736	0.220384
chr11_11445607_11445625_pos_86347	0.220384
chr1_28161193_28161211_pos_9550	0.220383
chrX_100649206_100649224_pos_517164	0.220383
chr18_79465795_79465813_pos_231753	0.220382
chr19_40404206_40404224_pos_238479	0.220382
chr3_129088060_129088078_pos_338515	0.220381
chr11_19763330_19763348_pos_89495	0.22038
chr2_151826795_151826813_pos_268162	0.22038
chr3_100125482_100125500_pos_332488	0.22038
chr15_28993630_28993648_pos_164734	0.220378
chr10_34637716_34637734_pos_61143	0.220373
chr13_71260416_71260434_pos_143378	0.220371
chr11_29538693_29538711_pos_90406	0.22037
chr3_133949728_133949746_pos_339511	0.22037
chr2_215433768_215433786_pos_277752	0.220367
chr12_75706494_75706512_pos_123651	0.220364
chr7_2614648_2614666_pos_442972	0.220364
chr6_77341415_77341433_pos_424991	0.220362
chr2_47034948_47034966_pos_253764	0.220361
chrX_24024396_24024414_pos_513834	0.220361
chr8_40559098_40559116_pos_475442	0.22036
chr2_237315737_237315755_pos_283236	0.220358
chr16_20866322_20866340_pos_188259	0.220357
chr2_188630340_188630358_pos_273799	0.220356
chr22_23844637_23844655_pos_305278	0.220355
chr2_219484476_219484494_pos_279649	0.220353
chr4_6859686_6859704_pos_352013	0.220353
chr5_68264232_68264250_pos_385430	0.220353
chr1_110189068_110189086_pos_26137	0.22035
chr13_50513040_50513058_pos_142380	0.220348
chr15_74870852_74870870_pos_177294	0.220348
chr17_62587826_62587844_pos_213524	0.220347
chr9_91945928_91945946_pos_500074	0.220347
chr16_62014502_62014520_pos_192332	0.220345
chr3_141660399_141660417_pos_340706	0.220345
chr12_122068190_122068208_pos_133245	0.220338
chr12_69988527_69988545_pos_123443	0.220337
chr3_122970172_122970190_pos_335671	0.220337
chr3_183553136_183553154_pos_346613	0.220337
chr8_106081061_106081079_pos_483339	0.220337
chr7_43640149_43640167_pos_450880	0.220335
chr1_198205496_198205514_pos_37708	0.22033
chr9_124267402_124267420_pos_507187	0.22033
chr1_226661742_226661760_pos_46125	0.220329
chr19_33468218_33468236_pos_237417	0.220329
chr2_105776794_105776812_pos_262868	0.220328
chr6_164105530_164105548_pos_440713	0.220328
chr7_35332594_35332612_pos_449304	0.220328
chr11_9021133_9021151_pos_85605	0.220326
chr10_74852628_74852646_pos_68246	0.220325
chr3_186173444_186173462_pos_347378	0.220325
chr1_162861392_162861410_pos_31466	0.220322
chr12_121279197_121279215_pos_132884	0.220322
chr15_73366260_73366278_pos_176538	0.220321
chr11_46290930_46290948_pos_93117	0.220317
chr4_89411782_89411800_pos_362278	0.220317
chr7_13981258_13981276_pos_444788	0.220317
chr15_39213618_39213636_pos_166888	0.220316
chr10_6399557_6399575_pos_54152	0.220315
chr19_11160172_11160190_pos_234676	0.220315
chrX_71941880_71941898_pos_516840	0.220315
chr11_12159280_12159298_pos_86947	0.220313
chr12_51941394_51941412_pos_120192	0.220313
chr17_10171784_10171802_pos_202101	0.220312
chr22_42399688_42399706_pos_311934	0.220311
chr6_139888966_139888984_pos_434441	0.22031
chr5_36610986_36611004_pos_380123	0.220309
chr12_51327014_51327032_pos_120102	0.220308
chr12_124605762_124605780_pos_134343	0.220308
chr6_80335188_80335206_pos_425171	0.220306
chr4_41098516_41098534_pos_356386	0.220304
chr2_201440280_201440298_pos_275859	0.220302
chr1_214372220_214372238_pos_43500	0.2203
chr12_92503733_92503751_pos_125632	0.220299
chr1_172142476_172142494_pos_33725	0.220298
chr6_75378385_75378403_pos_424781	0.220297
chr13_110800037_110800055_pos_147978	0.220294
chr15_91897953_91897971_pos_181575	0.220294
chr14_69696690_69696708_pos_157564	0.220291
chr21_45056696_45056714_pos_302867	0.220291
chr1_202578646_202578664_pos_39173	0.22029
chr5_16026207_16026225_pos_378637	0.220289
chr12_67808046_67808064_pos_122954	0.220288
chr17_40345468_40345486_pos_207564	0.220288
chr16_13957774_13957792_pos_187267	0.220287
chr6_27478910_27478928_pos_417290	0.220287
chr14_101858916_101858934_pos_163158	0.220281
chr3_129486234_129486252_pos_338708	0.220281
chr1_109535922_109535940_pos_25878	0.22028
chr6_42068306_42068324_pos_421113	0.22028
chr10_122475416_122475434_pos_81665	0.220279
chr4_119206480_119206498_pos_364842	0.220279
chr10_17348638_17348656_pos_56778	0.220274
chr16_58485680_58485698_pos_192250	0.220267
chr22_29517612_29517630_pos_307401	0.220267
chr4_142406608_142406626_pos_368301	0.220267
chr22_17994352_17994370_pos_304294	0.220266
chr5_74672338_74672356_pos_386521	0.220266
chr12_2099235_2099253_pos_111083	0.220265
chr2_133642956_133642974_pos_266025	0.220265
chr6_14075178_14075196_pos_413108	0.220261
chr11_5600412_5600430_pos_85059	0.22026
chr9_109428120_109428138_pos_503468	0.22026
chr13_112729546_112729564_pos_148294	0.220259
chr6_162467971_162467989_pos_439653	0.220259
chr14_31829404_31829422_pos_150179	0.220258
chr6_30679143_30679161_pos_417602	0.220257
chr6_118512289_118512307_pos_430113	0.220257
chr21_39802438_39802456_pos_301692	0.220253
chr8_117906136_117906154_pos_484077	0.220252
chr1_112983446_112983464_pos_26689	0.220251
chr10_89373648_89373666_pos_72363	0.220251
chr10_101848764_101848782_pos_75839	0.220251
chr5_168174597_168174615_pos_404384	0.220251
chr3_56782506_56782524_pos_326103	0.22025
chr4_168811614_168811632_pos_372655	0.22025
chr6_104601638_104601656_pos_427006	0.22025
chr1_241827472_241827490_pos_50939	0.220248
chr1_94552476_94552494_pos_24281	0.220247
chr10_77243403_77243421_pos_69010	0.220247
chr21_31566208_31566226_pos_299371	0.220243
chr8_28411965_28411983_pos_472953	0.22024
chr10_13891088_13891106_pos_55796	0.220237
chr10_113261244_113261262_pos_79132	0.220232
chr15_89126514_89126532_pos_180687	0.220232
chr3_185658584_185658602_pos_347236	0.220232
chr15_25684350_25684368_pos_164493	0.220228
chr9_131678065_131678083_pos_510512	0.220226
chr15_65248702_65248720_pos_173231	0.220225
chr19_50234740_50234758_pos_240895	0.220225
chr4_153488810_153488828_pos_370777	0.220225
chr5_42952600_42952618_pos_381300	0.220225
chr12_569800_569818_pos_110239	0.220224
chr15_82040704_82040722_pos_179013	0.220222
chr9_93522947_93522965_pos_500561	0.220222
chr1_57599524_57599542_pos_16588	0.220221
chr2_191171470_191171488_pos_274533	0.220221
chr1_27614988_27615006_pos_9408	0.220218
chr4_128307266_128307284_pos_366330	0.220218
chr10_15461464_15461482_pos_56206	0.220214
chr9_34578250_34578268_pos_495023	0.220213
chr6_85864770_85864788_pos_425965	0.220211
chr11_16857478_16857496_pos_88686	0.22021
chr6_144478550_144478568_pos_435740	0.220207
chr8_8346331_8346349_pos_466795	0.220206
chr17_16287181_16287199_pos_203061	0.220202
chr5_169271451_169271469_pos_404860	0.220202
chr4_153556239_153556257_pos_370906	0.220201
chr5_34621403_34621421_pos_379959	0.220201
chr2_56522740_56522758_pos_255245	0.2202
chr1_8552316_8552334_pos_2275	0.220198
chr7_2789786_2789804_pos_443154	0.220197
chr9_2559929_2559947_pos_491239	0.220196
chr10_98461320_98461338_pos_75305	0.220195
chr2_40499848_40499866_pos_250909	0.220195
chr1_236083728_236083746_pos_50065	0.220194
chr16_74927070_74927088_pos_194650	0.220194
chr4_141027469_141027487_pos_367950	0.220193
chr15_75046426_75046444_pos_177316	0.220192
chr1_145962558_145962576_pos_28476	0.220191
chr11_29978860_29978878_pos_90455	0.22019
chr6_150568105_150568123_pos_436764	0.220189
chr11_13330223_13330241_pos_87905	0.220187
chr15_93982448_93982466_pos_182223	0.220186
chr4_24470841_24470859_pos_354708	0.220183
chr1_154213382_154213400_pos_29716	0.220181
chr1_183610220_183610238_pos_36147	0.22018
chr12_120833972_120833990_pos_132805	0.22018
chr1_52703360_52703378_pos_14969	0.220179
chr1_221435467_221435485_pos_44979	0.220179
chr11_112998076_112998094_pos_103354	0.220179
chr4_168796684_168796702_pos_372637	0.220179
chr9_121663022_121663040_pos_506540	0.220179
chr4_76607056_76607074_pos_360094	0.220177
chr6_140101990_140102008_pos_434638	0.220175
chr14_32074892_32074910_pos_150309	0.220173
chr3_42095158_42095176_pos_322719	0.220171
chr15_99619956_99619974_pos_184015	0.22017
chr2_236988991_236989009_pos_283024	0.220167
chr2_239959422_239959440_pos_284573	0.220162
chr13_21998471_21998489_pos_135596	0.220161
chr1_167681720_167681738_pos_32624	0.22016
chr1_183880736_183880754_pos_36375	0.22016
chr11_133697242_133697260_pos_109765	0.22016
chr21_44966890_44966908_pos_302781	0.220158
chr2_60365781_60365799_pos_255345	0.220157
chr17_75095250_75095268_pos_216270	0.220156
chr3_69542804_69542822_pos_329320	0.220156
chr1_205145064_205145082_pos_40489	0.220153
chr16_78543108_78543126_pos_195215	0.220153
chr7_75962724_75962742_pos_454888	0.220152
chr5_137281382_137281400_pos_395532	0.220149
chr18_79404400_79404418_pos_231723	0.220148
chr16_71928016_71928034_pos_194067	0.220146
chr5_157511810_157511828_pos_403026	0.220146
chr17_55416922_55416940_pos_211486	0.220145
chr4_169099973_169099991_pos_372862	0.220143
chr7_92766856_92766874_pos_456367	0.220143
chr1_85149126_85149144_pos_21976	0.220142
chr17_31744946_31744964_pos_206088	0.220142
chr17_44868203_44868221_pos_209252	0.220139
chr9_120937794_120937812_pos_506072	0.220139
chr22_30208878_30208896_pos_307587	0.220137
chr9_2664090_2664108_pos_491323	0.220136
chr3_195080785_195080803_pos_350403	0.220134
chr11_59772320_59772338_pos_94401	0.220131
chr3_29331248_29331266_pos_319410	0.220131
chr12_19683990_19684008_pos_115271	0.220129
chr8_40081648_40081666_pos_475311	0.220129
chr8_54244843_54244861_pos_477165	0.220129
chr10_33235028_33235046_pos_60649	0.220128
chr5_107432194_107432212_pos_390101	0.220128
chr4_52932980_52932998_pos_357703	0.220117
chr8_3687700_3687718_pos_466554	0.220117
chr3_114622674_114622692_pos_334305	0.220112
chr4_124178886_124178904_pos_365929	0.220111
chr8_144472514_144472532_pos_490491	0.220111
chr2_177332330_177332348_pos_272656	0.220108
chrX_70002800_70002818_pos_516689	0.220106
chr3_77271570_77271588_pos_331348	0.220105
chr11_118660394_118660412_pos_105165	0.220103
chr13_75787338_75787356_pos_144100	0.220103
chr15_63474634_63474652_pos_172531	0.220103
chr10_18158880_18158898_pos_56908	0.220102
chr15_41916142_41916160_pos_167817	0.220102
chr9_2419522_2419540_pos_491176	0.220102
chr11_46281498_46281516_pos_93103	0.220101
chr1_27945472_27945490_pos_9480	0.220097
chr18_22199072_22199090_pos_222838	0.22009
chr17_1790104_1790122_pos_199423	0.220089
chr3_194537934_194537952_pos_349937	0.220089
chr1_27577838_27577856_pos_9331	0.220088
chr15_46280916_46280934_pos_168545	0.220088
chr1_94045410_94045428_pos_23977	0.220085
chr20_17544056_17544074_pos_287659	0.220083
chr5_14417392_14417410_pos_378025	0.220081
chr8_123690826_123690844_pos_485634	0.220081
chr12_12788366_12788384_pos_114309	0.220079
chr19_50496888_50496906_pos_241007	0.220077
chr5_6704440_6704458_pos_377051	0.220074
chr3_16427501_16427519_pos_317462	0.220072
chr13_31891768_31891786_pos_137851	0.220071
chr1_59743684_59743702_pos_17238	0.22007
chr2_65065212_65065230_pos_256599	0.220069
chr3_150412648_150412666_pos_342039	0.220069
chr7_13899056_13899074_pos_444742	0.220066
chr5_107466444_107466462_pos_390145	0.220065
chr8_141072706_141072724_pos_489751	0.220065
chr6_128648248_128648266_pos_431657	0.220063
chr8_37691766_37691784_pos_474409	0.220063
chr15_43913356_43913374_pos_168307	0.220062
chr15_58470274_58470292_pos_170790	0.220061
chr5_129243242_129243260_pos_394368	0.220061
chr6_36975031_36975049_pos_419656	0.220061
chr16_48536466_48536484_pos_189977	0.22006
chr17_68436646_68436664_pos_214993	0.22006
chr19_2478034_2478052_pos_232449	0.220059
chr6_150118734_150118752_pos_436494	0.220054
chr5_149619089_149619107_pos_400502	0.220053
chr7_48285486_48285504_pos_452422	0.220052
chr8_20288222_20288240_pos_470775	0.220052
chr10_90326834_90326852_pos_72642	0.22005
chr2_12493472_12493490_pos_243888	0.22005
chr7_116530648_116530666_pos_459817	0.22005
chr12_67751589_67751607_pos_122896	0.220048
chr16_1543276_1543294_pos_184993	0.220046
chr11_12114658_12114676_pos_86853	0.220045
chr12_122098047_122098065_pos_133289	0.220044
chr1_6599874_6599892_pos_1241	0.220042
chr10_91597264_91597282_pos_73290	0.220042
chr14_71242597_71242615_pos_157738	0.220042
chr5_154459180_154459198_pos_402233	0.220042
chr8_23974589_23974607_pos_471824	0.220042
chr16_25063412_25063430_pos_188950	0.220038
chr3_64760834_64760852_pos_327810	0.220038
chr10_90931076_90931094_pos_72783	0.220036
chr9_116555404_116555422_pos_505732	0.220035
chr15_77504446_77504464_pos_177932	0.220033
chr12_1924664_1924682_pos_110858	0.220031
chr17_74295990_74296008_pos_216067	0.220027
chr18_7844591_7844609_pos_220878	0.220027
chr8_26077860_26077878_pos_472213	0.220024
chr1_94947576_94947594_pos_24528	0.220023
chr1_86421636_86421654_pos_22411	0.220022
chr3_192609342_192609360_pos_349208	0.220022
chr19_2637154_2637172_pos_232644	0.220021
chr10_103686305_103686323_pos_76717	0.220018
chr16_13999374_13999392_pos_187281	0.220016
chr15_85382568_85382586_pos_179699	0.220015
chr10_34781057_34781075_pos_61232	0.220014
chr8_133768050_133768068_pos_488874	0.220012
chr2_27805352_27805370_pos_246838	0.220011
chr7_158663154_158663172_pos_465946	0.220011
chr17_57890339_57890357_pos_212462	0.220008
chr15_66621474_66621492_pos_173495	0.220007
chr11_20031118_20031136_pos_89771	0.220001
chr5_39526950_39526968_pos_380743	0.220001
chr22_28283232_28283250_pos_307072	0.219998
chr2_36456728_36456746_pos_249241	0.219997
chr6_133964276_133964294_pos_432525	0.219996
chr19_12777734_12777752_pos_234873	0.219995
chr21_38240394_38240412_pos_300892	0.219995
chr12_108701148_108701166_pos_129472	0.219992
chr17_12671666_12671684_pos_202415	0.219991
chr3_11561671_11561689_pos_315730	0.219991
chr15_71186558_71186576_pos_175844	0.21999
chrX_69018848_69018866_pos_516444	0.219989
chr1_59759570_59759588_pos_17247	0.219988
chr11_19579360_19579378_pos_89335	0.219987
chr16_87064830_87064848_pos_197524	0.219986
chr3_99129212_99129230_pos_332062	0.219986
chr1_113027082_113027100_pos_26721	0.219984
chr16_86741422_86741440_pos_197317	0.219983
chr6_150628304_150628322_pos_436803	0.219983
chr4_42607310_42607328_pos_356776	0.219982
chr12_45337353_45337371_pos_118161	0.21998
chr7_51009430_51009448_pos_452834	0.219979
chr4_113549536_113549554_pos_364236	0.219978
chrX_153478097_153478115_pos_519185	0.219978
chr1_33126727_33126745_pos_10555	0.219977
chr17_78027346_78027364_pos_217601	0.219976
chr5_168007074_168007092_pos_404315	0.219976
chr11_69538516_69538534_pos_97309	0.219974
chr8_130646386_130646404_pos_487976	0.219971
chr8_23892871_23892889_pos_471803	0.219969
chr17_39750332_39750350_pos_207199	0.219967
chr17_41783254_41783272_pos_207922	0.219966
chr5_139415450_139415468_pos_396421	0.219965
chr1_212980285_212980303_pos_42962	0.219964
chr7_151686470_151686488_pos_465448	0.219962
chr20_47464754_47464772_pos_293632	0.219961
chr6_111230530_111230548_pos_428536	0.21996
chr2_6372646_6372664_pos_242145	0.219958
chr8_54380608_54380626_pos_477222	0.219958
chr8_57933590_57933608_pos_477474	0.219958
chr21_34593628_34593646_pos_300260	0.219956
chr2_86000416_86000434_pos_259767	0.219955
chr3_124277306_124277324_pos_336484	0.219954
chr3_112437738_112437756_pos_333796	0.219951
chr7_7329586_7329604_pos_444383	0.219951
chr13_59534118_59534136_pos_143166	0.219949
chr4_185344398_185344416_pos_374990	0.219949
chr11_78229766_78229784_pos_99479	0.219947
chr12_124720914_124720932_pos_134514	0.219947
chr5_62653818_62653836_pos_384114	0.219946
chr5_154302428_154302446_pos_402205	0.219946
chr1_62279678_62279696_pos_18282	0.219944
chr1_45912195_45912213_pos_13934	0.219941
chr9_126975646_126975664_pos_507905	0.21994
chr2_31441034_31441052_pos_248306	0.219939
chr9_73450184_73450202_pos_497509	0.219937
chr2_190511294_190511312_pos_274228	0.219936
chr4_152095314_152095332_pos_370451	0.219935
chr12_46556170_46556188_pos_118756	0.219933
chr14_61561717_61561735_pos_154878	0.219932
chr8_144831142_144831160_pos_490531	0.21993
chr2_170017898_170017916_pos_271292	0.219929
chr15_26561138_26561156_pos_164642	0.219927
chr2_71716975_71716993_pos_258399	0.219927
chr17_31561677_31561695_pos_205968	0.219926
chr17_42929304_42929322_pos_208335	0.219926
chr13_110094932_110094950_pos_147200	0.219925
chr6_134296056_134296074_pos_432618	0.219923
chr11_128393368_128393386_pos_108017	0.21992
chr20_46222863_46222881_pos_293316	0.21992
chr3_129485806_129485824_pos_338701	0.21992
chr3_66116145_66116163_pos_328486	0.219919
chr3_43190950_43190968_pos_323040	0.219917
chr14_91144022_91144040_pos_161317	0.219916
chr13_106700768_106700786_pos_146707	0.219915
chr19_3953592_3953610_pos_233115	0.219915
chr21_15222096_15222114_pos_297945	0.219915
chr3_194269741_194269759_pos_349775	0.219915
chr11_76579394_76579412_pos_99103	0.219913
chr12_46535674_46535692_pos_118723	0.219912
chr4_173683046_173683064_pos_373589	0.219912
chr3_172678326_172678344_pos_345439	0.219911
chr9_69357556_69357574_pos_496819	0.219911
chr20_10716568_10716586_pos_287151	0.219909
chr1_184621444_184621462_pos_36752	0.219905
chr1_210663104_210663122_pos_42440	0.219905
chr16_58063560_58063578_pos_191990	0.219904
chr2_19353482_19353500_pos_245180	0.219902
chr2_127893172_127893190_pos_265400	0.219899
chr4_62159548_62159566_pos_359129	0.219899
chr13_20126634_20126652_pos_135049	0.219895
chr10_79316856_79316874_pos_70463	0.219894
chr11_75954398_75954416_pos_98875	0.219894
chr14_52053112_52053130_pos_152167	0.219894
chr10_50367978_50367996_pos_63175	0.219893
chr21_34343886_34343904_pos_300141	0.219893
chr17_50364844_50364862_pos_210976	0.219891
chr1_201486396_201486414_pos_38336	0.21989
chr2_147500490_147500508_pos_267848	0.21989
chr10_76087101_76087119_pos_68609	0.219886
chr12_12787474_12787492_pos_114303	0.219886
chr2_8537408_8537426_pos_242505	0.219885
chr2_19350433_19350451_pos_245169	0.219885
chr1_111535404_111535422_pos_26241	0.219884
chr22_35621046_35621064_pos_309100	0.219883
chr10_44803801_44803819_pos_62320	0.219882
chr14_73750666_73750684_pos_158472	0.21988
chr12_11855788_11855806_pos_114072	0.219878
chr12_53072328_53072346_pos_120597	0.219878
chr7_4748417_4748435_pos_443568	0.219875
chr10_122287733_122287751_pos_81560	0.219874
chr2_128282680_128282698_pos_265464	0.219874
chr1_107851241_107851259_pos_25503	0.219872
chr1_219670924_219670942_pos_44549	0.219872
chr17_43372814_43372832_pos_208434	0.219871
chr2_19363056_19363074_pos_245216	0.219869
chr21_26169142_26169160_pos_298547	0.219868
chr22_46346708_46346726_pos_313300	0.219868
chr3_195111022_195111040_pos_350452	0.219866
chr10_5466760_5466778_pos_53759	0.219865
chr15_91926030_91926048_pos_181616	0.219864
chr17_673426_673444_pos_198646	0.219864
chr16_65250008_65250026_pos_192484	0.219862
chr16_86741374_86741392_pos_197316	0.219859
chr3_65549501_65549519_pos_328201	0.219859
chr1_228990214_228990232_pos_46865	0.219857
chr12_5247306_5247324_pos_112880	0.219855
chr2_71801086_71801104_pos_258454	0.219855
chr3_171374008_171374026_pos_344632	0.219854
chr7_40733270_40733288_pos_450435	0.21985
chr12_108820522_108820540_pos_129621	0.219847
chr2_55097594_55097612_pos_254963	0.219846
chr6_143396918_143396936_pos_435251	0.219845
chr14_34270652_34270670_pos_151009	0.219842
chr18_2997980_2997998_pos_219962	0.219841
chr4_124028410_124028428_pos_365839	0.219841
chr6_21538644_21538662_pos_416057	0.21984
chr9_89684941_89684959_pos_499449	0.219837
chr1_17661696_17661714_pos_5752	0.219834
chr6_13355648_13355666_pos_412788	0.21983
chr11_130654063_130654081_pos_109263	0.219828
chr15_65415438_65415456_pos_173301	0.219828
chr20_25255588_25255606_pos_289271	0.219828
chr8_23014588_23014606_pos_471547	0.219828
chr3_149562854_149562872_pos_341619	0.219825
chr14_77005546_77005564_pos_159755	0.219824
chr17_57876530_57876548_pos_212440	0.219823
chr6_37488122_37488140_pos_420058	0.219823
chr17_45235782_45235800_pos_209508	0.219822
chr10_31129554_31129572_pos_59968	0.219819
chr2_179275322_179275340_pos_273065	0.219817
chr10_29238971_29238989_pos_58889	0.219816
chr16_29177668_29177686_pos_189411	0.219815
chr11_45857114_45857132_pos_92963	0.219814
chr1_108001032_108001050_pos_25537	0.219813
chr4_143391352_143391370_pos_368580	0.219813
chr15_68991928_68991946_pos_175145	0.21981
chr4_23818296_23818314_pos_354313	0.21981
chr1_67746524_67746542_pos_20027	0.219807
chr9_83270262_83270280_pos_498227	0.219807
chr2_217974598_217974616_pos_279191	0.219805
chr20_4131120_4131138_pos_285951	0.219803
chr6_11605656_11605674_pos_412011	0.219802
chr9_14207488_14207506_pos_492860	0.219797
chr19_2294992_2295010_pos_232428	0.219795
chr12_108966594_108966612_pos_129738	0.219794
chr22_33757425_33757443_pos_308661	0.21979
chr21_45418482_45418500_pos_303173	0.219788
chr14_23422344_23422362_pos_149441	0.219787
chr18_36501340_36501358_pos_226169	0.219786
chr1_24742817_24742835_pos_7856	0.219785
chr8_94248746_94248764_pos_480722	0.219782
chr3_108006282_108006300_pos_333189	0.219781
chr3_124173486_124173504_pos_336430	0.219778
chr6_56555590_56555608_pos_423934	0.219778
chr1_34798070_34798088_pos_10899	0.219776
chr1_3349634_3349652_pos_868	0.219774
chr20_4228102_4228120_pos_285985	0.219774
chr2_25618066_25618084_pos_246343	0.219773
chr8_26595785_26595803_pos_472416	0.219772
chr21_38919012_38919030_pos_301263	0.219767
chr22_37053377_37053395_pos_309995	0.219764
chr6_113673465_113673483_pos_429468	0.219761
chr11_11799577_11799595_pos_86483	0.21976
chr17_41752631_41752649_pos_207870	0.21976
chr17_4837794_4837812_pos_200847	0.219759
chr1_66267244_66267262_pos_19356	0.219757
chr8_37637990_37638008_pos_474399	0.219756
chr8_85856486_85856504_pos_479899	0.219756
chr9_716321_716339_pos_490916	0.219755
chr17_78998769_78998787_pos_218268	0.219754
chr11_6273418_6273436_pos_85075	0.219749
chr2_119771476_119771494_pos_264538	0.219745
chr6_142826872_142826890_pos_435009	0.219745
chr7_130356554_130356572_pos_461192	0.219743
chr17_3879312_3879330_pos_200418	0.219742
chr13_98508483_98508501_pos_145967	0.219739
chr8_70245411_70245429_pos_478791	0.219738
chr5_108342058_108342076_pos_390431	0.219734
chr3_125063214_125063232_pos_337034	0.219733
chr5_147432580_147432598_pos_399209	0.219733
chr8_81405140_81405158_pos_479840	0.219733
chr19_19316274_19316292_pos_236798	0.219728
chr7_28997054_28997072_pos_447693	0.219728
chr2_147554590_147554608_pos_267857	0.219724
chr9_76160583_76160601_pos_497642	0.219724
chr12_124664046_124664064_pos_134417	0.219721
chr5_71865266_71865284_pos_385670	0.219721
chr10_86676128_86676146_pos_71478	0.21972
chr20_62485328_62485346_pos_297301	0.21972
chr3_24145242_24145260_pos_318481	0.219718
chr4_123249902_123249920_pos_365377	0.219717
chr4_185540840_185540858_pos_375067	0.219715
chr4_89260181_89260199_pos_362159	0.219714
chr1_154767746_154767764_pos_29890	0.219713
chr10_6115000_6115018_pos_54017	0.219711
chr1_150574757_150574775_pos_29141	0.219705
chr5_112575830_112575848_pos_391073	0.219704
chr12_50314942_50314960_pos_119870	0.219703
chr10_3808614_3808632_pos_52994	0.219702
chr17_29644262_29644280_pos_205482	0.219701
chr2_195614188_195614206_pos_274866	0.2197
chr1_100792472_100792490_pos_25209	0.219699
chr22_40175804_40175822_pos_311232	0.219699
chr4_87108132_87108150_pos_361725	0.219699
chr1_201731496_201731514_pos_38645	0.219698
chr11_19864694_19864712_pos_89557	0.219697
chr5_38548646_38548664_pos_380540	0.219693
chr17_55285829_55285847_pos_211443	0.219689
chr12_45232472_45232490_pos_118044	0.219687
chr2_66498778_66498796_pos_257014	0.219686
chr1_206672357_206672375_pos_41174	0.219685
chr12_49202090_49202108_pos_119418	0.219684
chr18_48531178_48531196_pos_227333	0.219684
chr2_203688894_203688912_pos_276241	0.21968
chr9_33044250_33044268_pos_494552	0.21968
chr10_110506360_110506378_pos_78107	0.219678
chr4_88297417_88297435_pos_361964	0.219678
chr10_97782823_97782841_pos_75119	0.219677
chr11_108854123_108854141_pos_102497	0.219673
chr17_77217786_77217804_pos_217154	0.219668
chr6_108782314_108782332_pos_427973	0.219667
chr7_25965592_25965610_pos_447049	0.219665
chr1_76430704_76430722_pos_20824	0.219664
chr3_162286623_162286641_pos_343685	0.219664
chr16_46757780_46757798_pos_189838	0.219663
chr3_121596364_121596382_pos_335457	0.219663
chr22_46549970_46549988_pos_313476	0.21966
chr3_192868198_192868216_pos_349341	0.219659
chr3_173913982_173914000_pos_345514	0.219657
chr7_132402298_132402316_pos_462015	0.219655
chr9_113587648_113587666_pos_504986	0.219655
chr12_128366118_128366136_pos_134725	0.219654
chr18_6059045_6059063_pos_220393	0.219653
chr9_27192968_27192986_pos_494469	0.219652
chr6_149514180_149514198_pos_436459	0.219651
chr6_37131652_37131670_pos_419829	0.219649
chr11_17806198_17806216_pos_89003	0.219646
chr17_77536108_77536126_pos_217322	0.219646
chr1_79128912_79128930_pos_21111	0.219644
chr16_4892932_4892950_pos_186162	0.219644
chr10_122265923_122265941_pos_81538	0.219643
chr7_47513845_47513863_pos_452148	0.219638
chr18_24790596_24790614_pos_224125	0.219637
chr3_134846962_134846980_pos_339882	0.219636
chr3_25592746_25592764_pos_318932	0.219634
chr3_124606145_124606163_pos_336621	0.219633
chr6_1765406_1765424_pos_408983	0.219633
chr7_668195_668213_pos_442206	0.21963
chr7_131654803_131654821_pos_461697	0.219626
chr15_71254212_71254230_pos_175934	0.219625
chr22_23257070_23257088_pos_305141	0.219625
chr8_19230390_19230408_pos_470418	0.219625
chr2_9311658_9311676_pos_242940	0.219623
chr5_32508214_32508232_pos_379547	0.219622
chr9_131239412_131239430_pos_510005	0.219622
chr1_168430431_168430449_pos_32887	0.219621
chr2_30615976_30615994_pos_248021	0.21962
chr1_211548765_211548783_pos_42510	0.219619
chr1_87334752_87334770_pos_22610	0.219614
chr3_26614406_26614424_pos_319064	0.219611
chr7_102040778_102040796_pos_457734	0.219611
chr5_65022142_65022160_pos_384240	0.219607
chr5_143682347_143682365_pos_398787	0.219607
chr8_128102730_128102748_pos_487239	0.219606
chr5_32768362_32768380_pos_379629	0.219604
chr17_13886172_13886190_pos_202667	0.219603
chr17_44787396_44787414_pos_209169	0.219603
chr8_27689332_27689350_pos_472760	0.219603
chr8_93902984_93903002_pos_480513	0.219602
chr20_568768_568786_pos_285188	0.2196
chr2_47007178_47007196_pos_253698	0.219597
chr15_81068788_81068806_pos_178778	0.219596
chr19_2274539_2274557_pos_232418	0.219594
chr1_8599070_8599088_pos_2335	0.219593
chr10_95416500_95416518_pos_74297	0.219588
chr17_61208752_61208770_pos_213308	0.219588
chr2_100935663_100935681_pos_261571	0.219587
chr6_16471718_16471736_pos_414243	0.219587
chr13_41743341_41743359_pos_140261	0.219584
chr8_11942375_11942393_pos_468578	0.219584
chr20_41233180_41233198_pos_292270	0.219583
chr13_50676881_50676899_pos_142466	0.219581
chr16_54235318_54235336_pos_190864	0.219581
chr6_72861635_72861653_pos_424587	0.219581
chr11_102361328_102361346_pos_102213	0.219578
chr4_81688242_81688260_pos_361041	0.219578
chr6_121521104_121521122_pos_430695	0.219578
chr10_114943013_114943031_pos_80168	0.219577
chr12_20497004_20497022_pos_115659	0.219577
chr2_134678444_134678462_pos_266696	0.219577
chr20_62972598_62972616_pos_297540	0.219573
chr21_15200122_15200140_pos_297924	0.219573
chr5_34523352_34523370_pos_379849	0.21957
chr18_74396562_74396580_pos_230944	0.219569
chr21_28637282_28637300_pos_298933	0.219567
chr13_20814953_20814971_pos_135257	0.219566
chr18_23141886_23141904_pos_223714	0.219565
chr4_2751248_2751266_pos_351463	0.219565
chr5_80998596_80998614_pos_387712	0.219565
chr5_154607978_154607996_pos_402386	0.219565
chr11_15816814_15816832_pos_88263	0.219564
chr11_126395340_126395358_pos_107696	0.219563
chr3_69288749_69288767_pos_329147	0.219561
chr6_24931376_24931394_pos_416847	0.21956
chr1_234987488_234987506_pos_49825	0.219558
chr1_147848565_147848583_pos_28849	0.219554
chr1_168845476_168845494_pos_33119	0.219554
chr4_47508458_47508476_pos_356902	0.21955
chr22_26493726_26493744_pos_306209	0.219549
chr17_60605167_60605185_pos_213158	0.219548
chr2_98153568_98153586_pos_260780	0.219545
chr8_66574386_66574404_pos_478613	0.219544
chr4_159429379_159429397_pos_372104	0.219543
chr14_71380762_71380780_pos_157788	0.219542
chr4_24250718_24250736_pos_354643	0.219539
chr14_101821616_101821634_pos_163032	0.219537
chr6_139146683_139146701_pos_434024	0.219537
chr3_157695303_157695321_pos_343133	0.219536
chr2_197878816_197878834_pos_275367	0.219535
chr6_89037225_89037243_pos_426126	0.219535
chr1_180167761_180167779_pos_35156	0.219531
chr7_70317784_70317802_pos_453920	0.219531
chr11_11844456_11844474_pos_86514	0.21953
chr5_147554415_147554433_pos_399302	0.219529
chr4_55257943_55257961_pos_358572	0.219528
chr19_47780540_47780558_pos_240327	0.219526
chr4_102439352_102439370_pos_363089	0.219525
chr8_22224443_22224461_pos_471072	0.219525
chr6_11655336_11655354_pos_412066	0.219524
chr7_35236582_35236600_pos_449099	0.219524
chr3_16288908_16288926_pos_317370	0.219521
chr2_41840843_41840861_pos_251166	0.21952
chr13_39415212_39415230_pos_139395	0.219518
chr16_89156422_89156440_pos_198266	0.219518
chr19_19460490_19460508_pos_236863	0.219518
chr18_12372546_12372564_pos_221823	0.219516
chr4_168524835_168524853_pos_372367	0.219516
chr19_29845020_29845038_pos_237117	0.219515
chr13_112762374_112762392_pos_148345	0.219512
chr5_67063256_67063274_pos_384861	0.219511
chr2_203787083_203787101_pos_276288	0.21951
chrX_7109395_7109413_pos_512414	0.21951
chr3_60633703_60633721_pos_326973	0.219509
chr17_44980016_44980034_pos_209314	0.219504
chr9_129071934_129071952_pos_508942	0.219502
chr16_53065896_53065914_pos_190545	0.219498
chr14_68727892_68727910_pos_156823	0.219491
chr6_142845898_142845916_pos_435032	0.219488
chr17_68383660_68383678_pos_214947	0.219486
chr7_18200938_18200956_pos_445432	0.219486
chr21_42993304_42993322_pos_302268	0.219482
chr8_96520745_96520763_pos_481185	0.219482
chr3_150079512_150079530_pos_341829	0.21948
chr14_38406277_38406295_pos_151240	0.219478
chr15_52257096_52257114_pos_169593	0.219477
chr4_76624280_76624298_pos_360118	0.219475
chr8_101301344_101301362_pos_482182	0.219475
chr12_123990786_123990804_pos_133871	0.219473
chr15_91694230_91694248_pos_181362	0.219473
chr6_118541152_118541170_pos_430202	0.219471
chr1_203597618_203597636_pos_39853	0.219469
chr2_215540888_215540906_pos_277802	0.219469
chr10_60810345_60810363_pos_64401	0.219468
chr11_47416186_47416204_pos_93645	0.219468
chr12_52147442_52147460_pos_120321	0.219466
chr17_66426522_66426540_pos_214445	0.219466
chr5_155729320_155729338_pos_402670	0.219462
chr1_8396936_8396954_pos_2153	0.219459
chr17_81481527_81481545_pos_218940	0.219458
chr2_74002574_74002592_pos_258857	0.219458
chr3_41201952_41201970_pos_322366	0.21945
chr10_31585054_31585072_pos_60123	0.219449
chr3_99938744_99938762_pos_332327	0.219448
chr12_67773154_67773172_pos_122926	0.219447
chr7_15463654_15463672_pos_444906	0.219445
chr7_40826888_40826906_pos_450471	0.219444
chr4_7779346_7779364_pos_352231	0.219443
chr1_111535668_111535686_pos_26247	0.219437
chr4_153429368_153429386_pos_370732	0.219436
chr1_234987100_234987118_pos_49824	0.219434
chr6_168388053_168388071_pos_441462	0.219431
chr8_99806940_99806958_pos_481797	0.219427
chr2_204255543_204255561_pos_276478	0.219425
chr2_33444620_33444638_pos_248903	0.219424
chr16_2082402_2082420_pos_185106	0.219423
chr6_136964257_136964275_pos_433281	0.219423
chr15_36726370_36726388_pos_166041	0.219422
chr4_152039168_152039186_pos_370380	0.219422
chr9_109911370_109911388_pos_503869	0.219421
chr9_116472288_116472306_pos_505686	0.21942
chr6_119495404_119495422_pos_430561	0.219418
chr10_113982878_113982896_pos_79388	0.219416
chr4_2794752_2794770_pos_351494	0.219416
chr5_102799398_102799416_pos_389856	0.219412
chr14_64841338_64841356_pos_155586	0.219411
chr4_23457061_23457079_pos_354264	0.21941
chr8_128332872_128332890_pos_487357	0.219409
chr17_17943341_17943359_pos_204102	0.219408
chr2_105376836_105376854_pos_262554	0.219406
chr15_101179874_101179892_pos_184572	0.219405
chr15_67109516_67109534_pos_174073	0.219404
chr17_50853322_50853340_pos_211257	0.219398
chr7_25854735_25854753_pos_446991	0.219398
chr6_90925497_90925515_pos_426758	0.219396
chr15_47504764_47504782_pos_168571	0.219395
chr20_22717274_22717292_pos_288639	0.219395
chr5_60533446_60533464_pos_383904	0.219392
chr16_11033064_11033082_pos_186741	0.219391
chr5_89989984_89990002_pos_388856	0.219391
chr21_45439561_45439579_pos_303234	0.219388
chr5_74337690_74337708_pos_386396	0.219385
chr5_139652042_139652060_pos_396584	0.219384
chr1_32712333_32712351_pos_10427	0.219383
chr4_110128150_110128168_pos_363691	0.219381
chr1_212161706_212161724_pos_42684	0.21938
chr20_47296208_47296226_pos_293532	0.219379
chr17_27284928_27284946_pos_204870	0.219378
chr10_98326687_98326705_pos_75200	0.219377
chr2_12544129_12544147_pos_243948	0.219376
chr5_1068030_1068048_pos_376378	0.219376
chr11_468480_468498_pos_83978	0.219375
chr21_39048272_39048290_pos_301422	0.219374
chr2_235075938_235075956_pos_282423	0.219372
chr11_130477816_130477834_pos_108995	0.219371
chr12_93361778_93361796_pos_126112	0.219371
chr3_45628980_45628998_pos_323698	0.219367
chr5_65015835_65015853_pos_384228	0.219367
chr17_50067004_50067022_pos_210708	0.219365
chr17_2192808_2192826_pos_199976	0.219363
chr17_32253158_32253176_pos_206123	0.219362
chr17_40448788_40448806_pos_207610	0.219362
chr13_75443204_75443222_pos_144018	0.219361
chr2_27292032_27292050_pos_246691	0.21936
chr11_109071452_109071470_pos_102556	0.219359
chr5_150613100_150613118_pos_401323	0.219357
chr2_20597241_20597259_pos_245609	0.219352
chr9_89756399_89756417_pos_499492	0.219352
chr3_38717844_38717862_pos_321841	0.219351
chr15_38217414_38217432_pos_166690	0.21935
chr2_200765733_200765751_pos_275682	0.219349
chr17_64270142_64270160_pos_214044	0.219348
chr22_35597918_35597936_pos_309052	0.219346
chr8_8664706_8664724_pos_466917	0.219343
chr13_113901392_113901410_pos_148850	0.219342
chr12_124910912_124910930_pos_134631	0.219341
chr10_76337760_76337778_pos_68763	0.21934
chr2_224958622_224958640_pos_280774	0.21934
chr12_120647096_120647114_pos_132766	0.219339
chr15_63434828_63434846_pos_172519	0.219337
chr17_57668398_57668416_pos_212295	0.219337
chr22_25403840_25403858_pos_306035	0.219337
chr3_12901894_12901912_pos_316272	0.219335
chr1_32684428_32684446_pos_10423	0.219333
chr1_168718474_168718492_pos_33055	0.219332
chr8_69531878_69531896_pos_478749	0.219331
chr10_3826929_3826947_pos_53044	0.21933
chr2_205098904_205098922_pos_276574	0.219329
chr11_130828008_130828026_pos_109413	0.219328
chr9_133787770_133787788_pos_511151	0.219327
chrX_100649424_100649442_pos_517169	0.219327
chr1_226401040_226401058_pos_46010	0.219326
chr11_130826892_130826910_pos_109405	0.219325
chr5_170631014_170631032_pos_405049	0.219321
chr6_84625322_84625340_pos_425722	0.21932
chr7_53218986_53219004_pos_453150	0.219319
chr6_160979274_160979292_pos_439472	0.219315
chr3_9037316_9037334_pos_315127	0.219314
chr3_196612120_196612138_pos_350921	0.21931
chr19_47209570_47209588_pos_240187	0.219309
chr17_44210654_44210672_pos_208922	0.219307
chr20_10313434_10313452_pos_286932	0.219307
chr4_94459808_94459826_pos_362430	0.219307
chr6_96968596_96968614_pos_426944	0.219305
chr1_211549761_211549779_pos_42527	0.219304
chr17_57481006_57481024_pos_212048	0.219304
chr10_5692744_5692762_pos_53900	0.219303
chr21_16376857_16376875_pos_298085	0.219303
chr12_83472774_83472792_pos_124655	0.219301
chr5_72518406_72518424_pos_386075	0.219301
chr15_71169116_71169134_pos_175832	0.219299
chr21_27550088_27550106_pos_298743	0.219299
chr4_47498710_47498728_pos_356896	0.219299
chr1_27152820_27152838_pos_8789	0.219292
chr9_4551258_4551276_pos_491563	0.219288
chr2_232503158_232503176_pos_281881	0.219287
chr2_12720362_12720380_pos_243982	0.219286
chr6_7145874_7145892_pos_410994	0.219286
chr4_141021162_141021180_pos_367919	0.219285
chr5_71830766_71830784_pos_385653	0.219284
chr9_18363858_18363876_pos_493701	0.219283
chr2_64768184_64768202_pos_256429	0.219282
chr1_31954734_31954752_pos_10308	0.219281
chr5_55602662_55602680_pos_382407	0.219281
chr2_237594908_237594926_pos_283439	0.219278
chr12_20000538_20000556_pos_115453	0.219277
chr14_20613610_20613628_pos_149019	0.219276
chr9_27053602_27053620_pos_494367	0.219276
chr2_29421490_29421508_pos_247431	0.219275
chr8_51720916_51720934_pos_476959	0.219274
chr17_57833228_57833246_pos_212369	0.219272
chr4_7256218_7256236_pos_352127	0.21927
chr16_67774065_67774083_pos_193201	0.219269
chr7_43679691_43679709_pos_450917	0.219269
chr11_3001566_3001584_pos_84777	0.219268
chr7_2787501_2787519_pos_443149	0.219267
chr1_61121786_61121804_pos_17643	0.219266
chr1_202586230_202586248_pos_39195	0.219262
chr4_147175804_147175822_pos_369071	0.219261
chr3_27577600_27577618_pos_319184	0.21926
chr3_62180698_62180716_pos_327359	0.21926
chr10_95519120_95519138_pos_74562	0.219259
chr11_44030442_44030460_pos_92115	0.219259
chr3_125039373_125039391_pos_336930	0.219258
chr6_170096936_170096954_pos_441763	0.219256
chr8_11722678_11722696_pos_468367	0.219256
chr8_20826404_20826422_pos_470838	0.219253
chr18_48613648_48613666_pos_227450	0.219252
chr18_6747930_6747948_pos_220496	0.21925
chr12_111575110_111575128_pos_130863	0.219248
chr11_8086128_8086146_pos_85325	0.219247
chr15_52486392_52486410_pos_169682	0.219245
chr2_144507568_144507586_pos_267414	0.219243
chr3_187741442_187741460_pos_348033	0.219243
chr1_169112436_169112454_pos_33214	0.219242
chr19_18157210_18157228_pos_236352	0.219241
chr20_25046408_25046426_pos_289103	0.219241
chr15_48398020_48398038_pos_168875	0.21924
chr12_89347535_89347553_pos_124980	0.219237
chr15_68567296_68567314_pos_174739	0.219237
chrX_151711924_151711942_pos_519066	0.219236
chr9_124779852_124779870_pos_507310	0.219234
chr18_35084779_35084797_pos_225600	0.219233
chr5_58888242_58888260_pos_383490	0.219233
chr19_42201579_42201597_pos_238876	0.219232
chr3_177190840_177190858_pos_345645	0.219231
chr2_207132286_207132304_pos_277015	0.219229
chr3_185929912_185929930_pos_347309	0.219229
chr6_54087550_54087568_pos_423583	0.219229
chr12_94208720_94208738_pos_126675	0.219227
chr18_75639050_75639068_pos_231303	0.219227
chr20_44116839_44116857_pos_292596	0.219226
chr9_122394853_122394871_pos_506905	0.219225
chr3_186210036_186210054_pos_347391	0.219224
chr6_37919931_37919949_pos_420171	0.219224
chr14_68672052_68672070_pos_156762	0.219223
chr15_62462966_62462984_pos_171587	0.219223
chr1_245788235_245788253_pos_51701	0.219222
chr4_7519214_7519232_pos_352195	0.219222
chr1_19652454_19652472_pos_6157	0.219221
chr14_75703136_75703154_pos_159248	0.21922
chr5_139131722_139131740_pos_396274	0.21922
chr16_86991860_86991878_pos_197461	0.219219
chr2_42962732_42962750_pos_251755	0.219219
chr21_33244662_33244680_pos_299731	0.219218
chr22_33867343_33867361_pos_308774	0.219217
chr15_32870608_32870626_pos_165334	0.219215
chr16_75234410_75234428_pos_194781	0.219215
chr20_22796340_22796358_pos_288693	0.219215
chr3_9317108_9317126_pos_315192	0.219215
chr1_89616388_89616406_pos_22892	0.219213
chr13_34201670_34201688_pos_138815	0.219213
chr4_53959626_53959644_pos_358148	0.219211
chr3_194952947_194952965_pos_350288	0.219208
chr19_44647328_44647346_pos_239116	0.219207
chr16_4044742_4044760_pos_185578	0.219205
chr19_11165358_11165376_pos_234693	0.219205
chr9_76256364_76256382_pos_497664	0.219205
chr13_59459398_59459416_pos_143129	0.219201
chr2_201433048_201433066_pos_275838	0.219199
chr20_64213008_64213026_pos_297766	0.219199
chr5_38072076_38072094_pos_380404	0.219198
chr8_142739410_142739428_pos_490165	0.219197
chrX_130994843_130994861_pos_518287	0.219195
chr17_21174866_21174884_pos_204713	0.219194
chr12_119373478_119373496_pos_132450	0.219193
chr2_188785626_188785644_pos_273812	0.219192
chr21_45056618_45056636_pos_302865	0.219187
chr7_80469084_80469102_pos_455315	0.219187
chr8_66137749_66137767_pos_478400	0.219187
chr12_110233799_110233817_pos_130256	0.219182
chr1_26156896_26156914_pos_8465	0.219181
chr11_96247050_96247068_pos_101686	0.21918
chr3_53243266_53243284_pos_325655	0.21918
chr7_74483814_74483832_pos_454599	0.21918
chr12_124433384_124433402_pos_134084	0.219179
chr15_49083128_49083146_pos_169110	0.219179
chr8_89761078_89761096_pos_480052	0.219179
chr19_3370408_3370426_pos_232865	0.219178
chr17_10124006_10124024_pos_202061	0.219177
chr17_29748066_29748084_pos_205728	0.219176
chr14_54699286_54699304_pos_152866	0.219175
chr6_90579099_90579117_pos_426665	0.219173
chr14_63893878_63893896_pos_155191	0.219172
chr8_47676766_47676784_pos_476376	0.219172
chr16_74903664_74903682_pos_194618	0.21917
chr14_72664078_72664096_pos_158059	0.219167
chr1_24683768_24683786_pos_7718	0.219166
chr10_90635674_90635692_pos_72647	0.219166
chr1_59731312_59731330_pos_17219	0.219163
chr16_77212794_77212812_pos_195073	0.219162
chr5_158958180_158958198_pos_403574	0.219162
chr10_4316671_4316689_pos_53408	0.21916
chr3_37013948_37013966_pos_320771	0.219155
chr7_107397092_107397110_pos_458751	0.219154
chr11_114892170_114892188_pos_104060	0.219153
chr2_239957940_239957958_pos_284562	0.219151
chr6_170317924_170317942_pos_441857	0.219151
chr1_54362915_54362933_pos_15386	0.219149
chr18_475916_475934_pos_219626	0.219149
chr8_22415360_22415378_pos_471166	0.219149
chr3_168090422_168090440_pos_343868	0.219147
chr13_98173472_98173490_pos_145688	0.219146
chr5_41435502_41435520_pos_381043	0.219141
chr3_104909349_104909367_pos_332778	0.219139
chr8_51654314_51654332_pos_476931	0.219138
chr2_189393780_189393798_pos_274014	0.219137
chrX_68697458_68697476_pos_516259	0.219137
chr18_7987079_7987097_pos_220928	0.219132
chr20_53866360_53866378_pos_295687	0.219132
chr15_36577250_36577268_pos_165893	0.219131
chr2_133676350_133676368_pos_266077	0.219126
chr15_84827989_84828007_pos_179361	0.219124
chr8_73757228_73757246_pos_478967	0.219117
chr15_73388512_73388530_pos_176621	0.219115
chr15_78005203_78005221_pos_178120	0.219115
chr1_155944796_155944814_pos_30086	0.219113
chr1_93552840_93552858_pos_23658	0.219112
chr2_24355068_24355086_pos_245958	0.21911
chr4_148057120_148057138_pos_369547	0.219108
chr8_73519944_73519962_pos_478949	0.219107
chr2_231192528_231192546_pos_281598	0.219103
chr5_67243993_67244011_pos_384947	0.219101
chr10_128064708_128064726_pos_82891	0.219096
chr3_72342122_72342140_pos_330637	0.219094
chr7_22377906_22377924_pos_446028	0.219094
chr10_127011928_127011946_pos_82739	0.219092
chr11_2674949_2674967_pos_84514	0.219091
chr18_6795624_6795642_pos_220537	0.219091
chr1_9573045_9573063_pos_2914	0.21909
chr1_230140985_230141003_pos_47209	0.21909
chr6_7262208_7262226_pos_411145	0.21909
chr14_61554096_61554114_pos_154866	0.219089
chr2_174003794_174003812_pos_272090	0.219089
chr2_191232312_191232330_pos_274572	0.219089
chr3_51538598_51538616_pos_325086	0.219087
chr11_129596522_129596540_pos_108672	0.219086
chr15_95303871_95303889_pos_182439	0.219085
chr17_78762207_78762225_pos_218078	0.219085
chr21_45296210_45296228_pos_302986	0.219083
chr7_28054820_28054838_pos_447278	0.219083
chr18_59513702_59513720_pos_229981	0.219082
chr20_58611784_58611802_pos_296653	0.219078
chr22_19844574_19844592_pos_304556	0.219078
chr9_36207129_36207147_pos_495468	0.219078
chr2_235860416_235860434_pos_282653	0.219075
chr2_86221238_86221256_pos_259856	0.219073
chr17_76272730_76272748_pos_216663	0.219072
chrX_135536030_135536048_pos_518575	0.219072
chr4_159139196_159139214_pos_371871	0.21907
chr3_48013621_48013639_pos_324292	0.219068
chr2_88074970_88074988_pos_260113	0.219066
chr2_21280950_21280968_pos_245720	0.219065
chr12_15811448_15811466_pos_114901	0.219064
chr12_26117056_26117074_pos_116321	0.219063
chr19_16078640_16078658_pos_235697	0.219063
chr4_173478634_173478652_pos_373137	0.219063
chr4_147927816_147927834_pos_369429	0.219061
chr7_112567033_112567051_pos_459339	0.219059
chr6_33607934_33607952_pos_418115	0.219055
chr7_134879931_134879949_pos_462735	0.219055
chr8_130417502_130417520_pos_487869	0.219055
chr10_50379852_50379870_pos_63186	0.219053
chr16_69849322_69849340_pos_193639	0.219047
chr11_86681505_86681523_pos_100485	0.219046
chr6_90194514_90194532_pos_426480	0.219045
chr15_80512883_80512901_pos_178603	0.219044
chr15_92267702_92267720_pos_181907	0.219041
chr1_214337678_214337696_pos_43455	0.219039
chr1_205842500_205842518_pos_40829	0.219036
chr10_11251838_11251856_pos_55026	0.219031
chr10_58817557_58817575_pos_63891	0.21903
chr4_183588631_183588649_pos_374209	0.21903
chr9_69098146_69098164_pos_496553	0.219028
chr5_136811274_136811292_pos_395472	0.219027
chr1_88462972_88462990_pos_22780	0.219026
chr20_57582588_57582606_pos_296319	0.219026
chr5_156759306_156759324_pos_402861	0.219023
chr9_127862752_127862770_pos_508576	0.219023
chr6_22043484_22043502_pos_416378	0.219018
chr2_202009414_202009432_pos_275924	0.219016
chr13_112723015_112723033_pos_148273	0.219014
chr15_77528706_77528724_pos_177979	0.219013
chr12_2524266_2524284_pos_111582	0.219012
chr6_90126560_90126578_pos_426355	0.219009
chr1_55070421_55070439_pos_15754	0.219008
chr1_236673416_236673434_pos_50181	0.219008
chr8_37676312_37676330_pos_474401	0.219005
chr5_9490856_9490874_pos_377199	0.219004
chr4_141376108_141376126_pos_368063	0.218998
chr15_62502564_62502582_pos_171661	0.218997
chr5_76868191_76868209_pos_386757	0.218996
chrX_70480998_70481016_pos_516771	0.218995
chr5_74673228_74673246_pos_386536	0.218991
chr12_105922526_105922544_pos_128564	0.218988
chr15_62649128_62649146_pos_171832	0.218985
chr7_18212738_18212756_pos_445468	0.218985
chr19_2495946_2495964_pos_232500	0.218982
chr1_65196165_65196183_pos_19180	0.218981
chr11_126346136_126346154_pos_107566	0.218981
chr4_7949142_7949160_pos_352574	0.218981
chr6_44150490_44150508_pos_422002	0.218981
chr7_47392648_47392666_pos_452022	0.218981
chr15_73602572_73602590_pos_176696	0.218978
chr11_8597366_8597384_pos_85373	0.218977
chr7_92622848_92622866_pos_456220	0.218975
chr7_542978_542996_pos_442118	0.218974
chr10_98467004_98467022_pos_75337	0.218973
chr11_129312428_129312446_pos_108627	0.218971
chr2_37827708_37827726_pos_249884	0.218971
chr11_73182896_73182914_pos_97954	0.218968
chr5_113214622_113214640_pos_391373	0.218968
chr3_169243259_169243277_pos_343977	0.218964
chr2_28101262_28101280_pos_246900	0.218963
chr2_203808130_203808148_pos_276307	0.218961
chr8_11411604_11411622_pos_467697	0.218961
chr16_67489166_67489184_pos_193125	0.21896
chr11_82992431_82992449_pos_100009	0.218959
chr12_2320006_2320024_pos_111385	0.218959
chr8_120654432_120654450_pos_484721	0.218958
chr2_55100754_55100772_pos_254979	0.218955
chr16_55913712_55913730_pos_191289	0.218954
chr8_118034378_118034396_pos_484226	0.218951
chr1_8351872_8351890_pos_2062	0.21895
chr5_58922530_58922548_pos_383515	0.21895
chr2_110801065_110801083_pos_263706	0.218949
chr19_35124784_35124802_pos_237637	0.218948
chr22_31680084_31680102_pos_307993	0.218946
chr14_103408990_103409008_pos_163520	0.218945
chr4_152065048_152065066_pos_370411	0.218941
chr5_142507590_142507608_pos_397771	0.218939
chr19_56110698_56110716_pos_241391	0.218938
chr11_35158111_35158129_pos_91476	0.218937
chr5_52876625_52876643_pos_381677	0.218937
chr3_127953192_127953210_pos_337888	0.218932
chr6_139766000_139766018_pos_434366	0.218932
chr9_95048627_95048645_pos_501203	0.218932
chr8_61688038_61688056_pos_478205	0.218931
chr20_36550419_36550437_pos_291016	0.218927
chr14_54805913_54805931_pos_153050	0.218925
chr8_26267051_26267069_pos_472289	0.218919
chr20_45918602_45918620_pos_293271	0.218918
chr3_130622902_130622920_pos_339038	0.218914
chr1_110084290_110084308_pos_26090	0.218912
chr8_30113516_30113534_pos_473474	0.218908
chr4_74972896_74972914_pos_359622	0.218907
chr9_88076226_88076244_pos_499047	0.218907
chr21_29318500_29318518_pos_299220	0.218906
chr5_67216001_67216019_pos_384925	0.218906
chr3_172138232_172138250_pos_345134	0.218902
chr2_217837482_217837500_pos_278893	0.218901
chr2_74226000_74226018_pos_258932	0.2189
chr13_43055244_43055262_pos_140469	0.218899
chr9_95571434_95571452_pos_501398	0.218899
chr12_27193330_27193348_pos_116610	0.218895
chr3_147681272_147681290_pos_341291	0.218895
chr10_21506091_21506109_pos_57544	0.218892
chr7_22934606_22934624_pos_446187	0.218892
chr6_41815992_41816010_pos_421056	0.218891
chr16_69862536_69862554_pos_193670	0.21889
chr12_19134742_19134760_pos_115050	0.218889
chr5_151316262_151316280_pos_401757	0.218885
chr5_157277715_157277733_pos_402895	0.218885
chr16_85461924_85461942_pos_196864	0.218884
chr8_61708952_61708970_pos_478216	0.218884
chr3_120556206_120556224_pos_335333	0.218881
chr4_184402144_184402162_pos_374634	0.21888
chr14_81435748_81435766_pos_160152	0.218879
chr15_68559484_68559502_pos_174727	0.218879
chr5_154741138_154741156_pos_402460	0.218878
chr9_124343106_124343124_pos_507255	0.218876
chr1_21254428_21254446_pos_6366	0.218875
chr2_100935156_100935174_pos_261568	0.218873
chr11_44814986_44815004_pos_92511	0.218871
chr3_11602086_11602104_pos_315794	0.21887
chr1_9122214_9122232_pos_2584	0.218869
chr11_116421637_116421655_pos_104360	0.218869
chr1_244213078_244213096_pos_51137	0.218868
chr3_195141264_195141282_pos_350488	0.218868
chr4_15009314_15009332_pos_353537	0.218868
chr4_141002540_141002558_pos_367905	0.218868
chr5_150459002_150459020_pos_401089	0.218868
chr10_44195612_44195630_pos_62232	0.218865
chr1_237211195_237211213_pos_50741	0.218864
chr13_49812584_49812602_pos_142106	0.218864
chr3_114598004_114598022_pos_334271	0.218864
chr12_47809180_47809198_pos_119097	0.218863
chr8_117713590_117713608_pos_483911	0.218863
chr11_100740009_100740027_pos_101993	0.21886
chr2_101111798_101111816_pos_261689	0.21886
chr5_131324560_131324578_pos_394458	0.21886
chr5_133951474_133951492_pos_394879	0.21886
chr10_107027290_107027308_pos_77366	0.218859
chr10_119364862_119364880_pos_80701	0.218857
chr1_31750976_31750994_pos_10196	0.218855
chr1_3351026_3351044_pos_881	0.218851
chr5_132220750_132220768_pos_394587	0.21885
chr11_67049282_67049300_pos_96478	0.218849
chr19_7181904_7181922_pos_234051	0.218845
chr1_8711326_8711344_pos_2463	0.218844
chr10_101014456_101014474_pos_75677	0.218844
chr11_43905290_43905308_pos_92034	0.218841
chr2_235661249_235661267_pos_282589	0.218841
chr9_106286502_106286520_pos_502643	0.21884
chr18_13300214_13300232_pos_222141	0.218839
chr5_142428202_142428220_pos_397718	0.218839
chr11_102144506_102144524_pos_102126	0.218837
chr6_162056764_162056782_pos_439602	0.218837
chr7_74033446_74033464_pos_454444	0.218835
chr8_27363924_27363942_pos_472654	0.218835
chr17_15434579_15434597_pos_202875	0.218832
chr12_2396498_2396516_pos_111490	0.21883
chr7_98366190_98366208_pos_456981	0.218828
chr14_68342382_68342400_pos_156163	0.218826
chr15_87619316_87619334_pos_180392	0.218826
chr22_38697076_38697094_pos_310724	0.218824
chr1_235024803_235024821_pos_49869	0.218822
chr11_130420794_130420812_pos_108875	0.218822
chr3_169660028_169660046_pos_344248	0.218822
chr5_83096019_83096037_pos_388204	0.218822
chr17_27534374_27534392_pos_204998	0.218821
chr6_22929258_22929276_pos_416659	0.218819
chr13_27273854_27273872_pos_136417	0.218816
chr3_149569138_149569156_pos_341629	0.218814
chr4_119551422_119551440_pos_364915	0.218814
chr10_113475578_113475596_pos_79195	0.218812
chr8_18581112_18581130_pos_470023	0.218812
chr10_119675972_119675990_pos_80931	0.218808
chr2_160292268_160292286_pos_269573	0.218808
chr4_159216886_159216904_pos_371931	0.218808
chr16_87201238_87201256_pos_197584	0.218804
chr12_6119131_6119149_pos_113075	0.218803
chr8_38067375_38067393_pos_474665	0.218802
chr4_143351338_143351356_pos_368478	0.2188
chr10_89239209_89239227_pos_72250	0.218798
chr16_72845676_72845694_pos_194134	0.218797
chr17_75590199_75590217_pos_216426	0.218797
chr1_27000346_27000364_pos_8670	0.218796
chr1_201329738_201329756_pos_38100	0.218793
chr17_2852128_2852146_pos_200133	0.218792
chr17_47205134_47205152_pos_209857	0.218792
chr2_217076961_217076979_pos_278475	0.218792
chr16_87692092_87692110_pos_197769	0.218791
chr22_19218172_19218190_pos_304410	0.21879
chr8_20261908_20261926_pos_470742	0.21879
chr8_140673802_140673820_pos_489572	0.218788
chr2_13102558_13102576_pos_244221	0.218784
chr15_63988188_63988206_pos_172692	0.218783
chr17_59334038_59334056_pos_212694	0.218779
chr1_50570224_50570242_pos_14642	0.218778
chr9_97557668_97557686_pos_501747	0.218778
chr18_6060272_6060290_pos_220406	0.218776
chr20_8307046_8307064_pos_286547	0.218776
chr3_11559916_11559934_pos_315717	0.218774
chr1_165641824_165641842_pos_32254	0.218769
chr5_56565013_56565031_pos_382777	0.218768
chr17_60941360_60941378_pos_213189	0.218767
chr1_206501500_206501518_pos_41000	0.218764
chr4_14877906_14877924_pos_353509	0.218763
chr17_17753294_17753312_pos_203817	0.218761
chr1_115680928_115680946_pos_27340	0.21876
chr4_153564806_153564824_pos_370914	0.21876
chr5_151051870_151051888_pos_401572	0.218759
chr3_105907988_105908006_pos_332965	0.218757
chr18_48990888_48990906_pos_227969	0.218756
chr18_75462082_75462100_pos_231274	0.218755
chr9_14321447_14321465_pos_493107	0.218755
chr12_105920336_105920354_pos_128548	0.218754
chr7_675135_675153_pos_442220	0.218754
chr4_47703190_47703208_pos_356931	0.218748
chr16_3962907_3962925_pos_185497	0.218745
chr2_189528364_189528382_pos_274052	0.218745
chr3_171334566_171334584_pos_344601	0.218744
chr13_99381206_99381224_pos_146252	0.218739
chr6_105263380_105263398_pos_427152	0.218739
chr4_53618580_53618598_pos_357993	0.218738
chr9_134546448_134546466_pos_511529	0.218738
chr3_177191006_177191024_pos_345648	0.218736
chr10_95404396_95404414_pos_74245	0.218734
chr5_160467803_160467821_pos_404169	0.218734
chr13_42706445_42706463_pos_140405	0.218732
chr19_2091198_2091216_pos_232325	0.218728
chr19_47182600_47182618_pos_240154	0.218728
chr4_140470342_140470360_pos_367678	0.218727
chr2_33117042_33117060_pos_248678	0.218726
chr9_14302634_14302652_pos_493020	0.218725
chr1_156625610_156625628_pos_30436	0.21872
chr20_11195374_11195392_pos_287280	0.218719
chr10_119505378_119505396_pos_80820	0.218717
chr5_82347598_82347616_pos_387997	0.218715
chr1_230876820_230876838_pos_47683	0.218714
chr4_168487114_168487132_pos_372319	0.218714
chr12_456039_456057_pos_110050	0.218711
chr3_42099978_42099996_pos_322727	0.218707
chr1_243483234_243483252_pos_51040	0.218706
chr17_2107368_2107386_pos_199813	0.218706
chr2_70044354_70044372_pos_258043	0.218703
chr8_54454450_54454468_pos_477261	0.218701
chr8_132773265_132773283_pos_488183	0.218701
chr15_57550696_57550714_pos_170333	0.218699
chr6_30731066_30731084_pos_417632	0.218698
chr13_52851848_52851866_pos_142953	0.218694
chr18_22557083_22557101_pos_223522	0.218693
chr6_140011622_140011640_pos_434549	0.218689
chr2_127695842_127695860_pos_265346	0.218687
chr2_238729054_238729072_pos_284187	0.218686
chr10_78552768_78552786_pos_69490	0.218685
chr17_44354244_44354262_pos_208949	0.218683
chr6_16351866_16351884_pos_414100	0.218682
chr7_55133916_55133934_pos_453335	0.218682
chr8_95381578_95381596_pos_480928	0.21868
chr9_129550355_129550373_pos_509202	0.218678
chr13_113854774_113854792_pos_148815	0.218677
chr15_90992024_90992042_pos_181292	0.218674
chr15_59352326_59352344_pos_171052	0.218671
chr15_100711738_100711756_pos_184384	0.21867
chr3_64945412_64945430_pos_327985	0.21867
chr18_59626476_59626494_pos_230011	0.218669
chr2_150280398_150280416_pos_267998	0.218668
chr7_102009748_102009766_pos_457696	0.218668
chr10_58703826_58703844_pos_63821	0.218667
chr4_23888146_23888164_pos_354447	0.218667
chr15_53832460_53832478_pos_169733	0.218666
chr3_129664382_129664400_pos_338936	0.218666
chr18_76274888_76274906_pos_231346	0.218665
chr10_94099078_94099096_pos_73903	0.218664
chr17_1512106_1512124_pos_199277	0.218662
chr17_77315702_77315720_pos_217175	0.218662
chr4_89024327_89024345_pos_362089	0.21866
chr6_11589694_11589712_pos_411998	0.21866
chr20_44642654_44642672_pos_292985	0.218657
chr10_132228548_132228566_pos_83527	0.218655
chr18_23312716_23312734_pos_223846	0.218655
chr1_85225110_85225128_pos_22034	0.218654
chr22_23841652_23841670_pos_305267	0.218652
chr14_59422452_59422470_pos_154176	0.218647
chr20_53898156_53898174_pos_295710	0.218647
chr21_17119934_17119952_pos_298245	0.218645
chr1_165648152_165648170_pos_32263	0.218642
chr1_2270466_2270484_pos_382	0.21864
chr20_36947096_36947114_pos_291162	0.21864
chr9_27060068_27060086_pos_494370	0.21864
chr14_52020736_52020754_pos_152069	0.218637
chr5_128395232_128395250_pos_394231	0.218637
chr1_22473692_22473710_pos_6987	0.218636
chr2_121429889_121429907_pos_264919	0.218636
chr5_125186962_125186980_pos_393419	0.218633
chr3_61828697_61828715_pos_327175	0.218631
chr5_168093613_168093631_pos_404367	0.21863
chr14_82003534_82003552_pos_160188	0.218628
chr6_84618556_84618574_pos_425709	0.218628
chr15_31328510_31328528_pos_165118	0.218627
chr17_61011420_61011438_pos_213234	0.218626
chr2_9548905_9548923_pos_243049	0.218626
chr8_102627428_102627446_pos_482610	0.218626
chr7_123674813_123674831_pos_460391	0.218625
chr11_61841817_61841835_pos_94771	0.218624
chr13_106624031_106624049_pos_146677	0.218624
chr1_115190426_115190444_pos_27103	0.218621
chr10_71747278_71747296_pos_67007	0.218621
chr10_93465991_93466009_pos_73781	0.218621
chr19_57465854_57465872_pos_241491	0.21862
chr4_80058972_80058990_pos_360871	0.21862
chr12_90758294_90758312_pos_125163	0.218619
chr1_166585218_166585236_pos_32351	0.218618
chr3_58120550_58120568_pos_326678	0.218618
chr5_78505130_78505148_pos_386932	0.218617
chr11_75547832_75547850_pos_98681	0.218615
chr11_133945723_133945741_pos_109808	0.218615
chr9_81665313_81665331_pos_498117	0.218614
chr1_163130413_163130431_pos_31519	0.218612
chr8_60904071_60904089_pos_477987	0.21861
chr1_113253155_113253173_pos_26798	0.218607
chr9_38047730_38047748_pos_495809	0.218607
chr10_76409188_76409206_pos_68782	0.218603
chr1_61045104_61045122_pos_17471	0.2186
chr15_67081320_67081338_pos_174032	0.2186
chr11_86979446_86979464_pos_100635	0.218598
chr6_163777348_163777366_pos_440456	0.218597
chr4_185773584_185773602_pos_375303	0.218596
chr14_74951936_74951954_pos_158897	0.218592
chr2_37771622_37771640_pos_249850	0.218592
chr6_122129514_122129532_pos_430942	0.218592
chr7_158887698_158887716_pos_466062	0.218585
chr3_159892532_159892550_pos_343552	0.218584
chr9_87594377_87594395_pos_499009	0.218577
chr19_6273972_6273990_pos_233947	0.218575
chr6_21321262_21321280_pos_415956	0.218575
chr5_169651692_169651710_pos_404909	0.218573
chr8_11700419_11700437_pos_468215	0.218573
chr8_22950840_22950858_pos_471482	0.21857
chr14_54677144_54677162_pos_152775	0.218568
chr18_22201021_22201039_pos_222864	0.218567
chr18_22434194_22434212_pos_223241	0.218564
chrX_47523564_47523582_pos_515454	0.218563
chr12_47811818_47811836_pos_119106	0.21856
chr5_173290837_173290855_pos_406893	0.21856
chr2_241540864_241540882_pos_284971	0.218558
chr10_91197178_91197196_pos_73035	0.218557
chr4_70896098_70896116_pos_359264	0.218555
chr1_230120357_230120375_pos_47165	0.218553
chr5_59206376_59206394_pos_383696	0.218551
chr10_124677368_124677386_pos_82038	0.21855
chr14_23446734_23446752_pos_149537	0.21855
chr1_158000822_158000840_pos_30658	0.218549
chr8_143691073_143691091_pos_490327	0.218547
chr1_210664275_210664293_pos_42445	0.218546
chr10_78165816_78165834_pos_69224	0.218545
chr10_76231746_76231764_pos_68677	0.218543
chr3_133829474_133829492_pos_339441	0.218542
chr8_37151398_37151416_pos_474308	0.21854
chr10_110399506_110399524_pos_77911	0.218539
chr1_22827016_22827034_pos_7069	0.218538
chr3_50161488_50161506_pos_324813	0.218538
chr1_170729748_170729766_pos_33495	0.218531
chr4_79046408_79046426_pos_360778	0.21853
chr9_93189750_93189768_pos_500458	0.218529
chr12_49808918_49808936_pos_119639	0.218528
chr20_10863976_10863994_pos_287210	0.218528
chr16_29595125_29595143_pos_189489	0.218527
chr8_115649592_115649610_pos_483750	0.218526
chr15_98677597_98677615_pos_183129	0.218525
chr4_15235254_15235272_pos_353626	0.218524
chr12_127928844_127928862_pos_134705	0.218522
chr14_51014413_51014431_pos_151761	0.218519
chr8_95669324_95669342_pos_480966	0.218519
chr12_109113876_109113894_pos_129751	0.218518
chr15_98600300_98600318_pos_182990	0.218518
chr2_217941630_217941648_pos_279114	0.218518
chr15_95290710_95290728_pos_182418	0.218517
chr2_236676605_236676623_pos_282890	0.218516
chr5_142391200_142391218_pos_397697	0.218516
chr1_9376216_9376234_pos_2779	0.218515
chr13_99287730_99287748_pos_146212	0.218515
chr15_90957901_90957919_pos_181274	0.218515
chr12_4817022_4817040_pos_112700	0.218512
chr4_47749320_47749338_pos_357002	0.218512
chr6_164102474_164102492_pos_440696	0.218511
chr21_34133670_34133688_pos_300023	0.21851
chr13_36155175_36155193_pos_138998	0.218509
chr10_32941722_32941740_pos_60421	0.218508
chr20_57480694_57480712_pos_296293	0.218507
chr3_61563438_61563456_pos_326996	0.218507
chr11_66014946_66014964_pos_96297	0.218502
chr16_87381131_87381149_pos_197635	0.218502
chr7_107387364_107387382_pos_458746	0.218502
chr12_89327272_89327290_pos_124948	0.2185
chr17_68399890_68399908_pos_214982	0.218499
chr2_168244954_168244972_pos_270886	0.218498
chr1_176669887_176669905_pos_34421	0.218497
chr11_15969586_15969604_pos_88370	0.218496
chr3_40780726_40780744_pos_322183	0.218495
chr14_93752466_93752484_pos_161989	0.218492
chr13_34748155_34748173_pos_138837	0.218486
chr5_2747776_2747794_pos_376813	0.218486
chr11_130581227_130581245_pos_109127	0.218484
chr20_17543872_17543890_pos_287654	0.218484
chr5_168881999_168882017_pos_404607	0.21848
chr13_29902891_29902909_pos_137366	0.218479
chr8_122851856_122851874_pos_485098	0.218478
chr15_57610391_57610409_pos_170475	0.218477
chr12_104627977_104627995_pos_128048	0.218476
chr19_1101848_1101866_pos_232105	0.218476
chr3_52643380_52643398_pos_325488	0.218474
chr4_102439429_102439447_pos_363090	0.218472
chr9_33392856_33392874_pos_494774	0.218472
chr3_41120624_41120642_pos_322322	0.218468
chr2_100733942_100733960_pos_261394	0.218464
chr10_71029577_71029595_pos_66649	0.218459
chr9_131583062_131583080_pos_510290	0.218457
chr6_15261084_15261102_pos_413520	0.218454
chr7_1101406_1101424_pos_442448	0.218454
chr9_99239398_99239416_pos_502118	0.218453
chr12_46369322_46369340_pos_118472	0.218449
chr13_97108433_97108451_pos_145288	0.218448
chr19_44647480_44647498_pos_239118	0.218446
chr2_151903028_151903046_pos_268220	0.218445
chr3_61808021_61808039_pos_327143	0.218445
chr3_152452532_152452550_pos_342482	0.218445
chr7_77283080_77283098_pos_455120	0.218443
chr16_16175610_16175628_pos_187780	0.218442
chr5_67094916_67094934_pos_384870	0.218441
chr22_28075340_28075358_pos_306881	0.21844
chr11_16853992_16854010_pos_88663	0.218438
chr14_31966165_31966183_pos_150251	0.218436
chr8_29530304_29530322_pos_473373	0.218434
chr15_57158678_57158696_pos_169989	0.218432
chr7_35728599_35728617_pos_449603	0.218432
chr13_74063376_74063394_pos_143641	0.218429
chr1_184890233_184890251_pos_36874	0.218428
chr11_123305377_123305395_pos_106828	0.218425
chr20_38299226_38299244_pos_291809	0.218425
chr13_41917788_41917806_pos_140348	0.218424
chr8_105335647_105335665_pos_483106	0.218423
chr3_49882350_49882368_pos_324777	0.21842
chr8_11568253_11568271_pos_467766	0.21842
chr16_74922042_74922060_pos_194628	0.218419
chr11_12018064_12018082_pos_86712	0.218418
chr12_114414268_114414286_pos_131365	0.218417
chr9_109913146_109913164_pos_503883	0.218417
chr12_121629930_121629948_pos_133005	0.218416
chr2_62304990_62305008_pos_255859	0.218416
chr2_177252130_177252148_pos_272615	0.218413
chr3_102179606_102179624_pos_332675	0.218413
chr18_48973852_48973870_pos_227916	0.218412
chr20_2140636_2140654_pos_285588	0.218411
chr8_140210122_140210140_pos_489323	0.21841
chr2_235024930_235024948_pos_282340	0.218407
chr2_32720546_32720564_pos_248384	0.218404
chr4_110194506_110194524_pos_363718	0.218399
chr11_76736026_76736044_pos_99239	0.218398
chr5_52865236_52865254_pos_381662	0.218398
chr10_17120756_17120774_pos_56698	0.218397
chr4_185598316_185598334_pos_375168	0.218396
chr10_78700686_78700704_pos_69582	0.218393
chr2_196166924_196166942_pos_274896	0.218388
chr3_41202324_41202342_pos_322371	0.218388
chr5_31774950_31774968_pos_379260	0.218388
chr6_151058132_151058150_pos_437062	0.218387
chr1_61224728_61224746_pos_17785	0.218384
chr1_230237227_230237245_pos_47340	0.218383
chr2_219561588_219561606_pos_279762	0.218382
chr10_61284462_61284480_pos_64548	0.218376
chr20_32518654_32518672_pos_289874	0.218376
chr9_91489579_91489597_pos_499906	0.218376
chr13_110541384_110541402_pos_147934	0.218372
chr6_134689451_134689469_pos_432750	0.21837
chr15_44039398_44039416_pos_168381	0.218367
chr3_13547081_13547099_pos_316618	0.218367
chr2_20543190_20543208_pos_245538	0.218364
chr22_17938554_17938572_pos_304158	0.218363
chr3_71225262_71225280_pos_330027	0.218359
chr18_58895076_58895094_pos_229789	0.218357
chr5_159505118_159505136_pos_403815	0.218348
chr22_23776234_23776252_pos_305237	0.218347
chr3_127954952_127954970_pos_337912	0.218347
chr3_194333581_194333599_pos_349888	0.218344
chr2_86566641_86566659_pos_260037	0.218343
chr4_3480692_3480710_pos_351750	0.218343
chrX_10173054_10173072_pos_512697	0.218342
chr20_59820864_59820882_pos_296881	0.21834
chr9_88951722_88951740_pos_499284	0.21834
chr7_41655394_41655412_pos_450606	0.218339
chr17_82536426_82536444_pos_219273	0.218336
chr7_137967233_137967251_pos_463753	0.218336
chr2_42961738_42961756_pos_251753	0.218333
chr3_43498317_43498335_pos_323234	0.21833
chr15_22931056_22931074_pos_164307	0.218328
chr1_212453087_212453105_pos_42789	0.218327
chr19_40404328_40404346_pos_238481	0.218325
chr1_185881009_185881027_pos_37214	0.218324
chr14_32454101_32454119_pos_150430	0.218319
chr19_2987340_2987358_pos_232744	0.218318
chr1_35210713_35210731_pos_10973	0.218314
chr6_1635462_1635480_pos_408903	0.218313
chr18_57698810_57698828_pos_229011	0.218311
chr3_188258460_188258478_pos_348349	0.21831
chr8_37820654_37820672_pos_474525	0.218308
chr1_207959366_207959384_pos_41572	0.218304
chr17_36483229_36483247_pos_206551	0.218303
chr19_2518060_2518078_pos_232506	0.218303
chr22_41449649_41449667_pos_311623	0.218302
chr15_59224700_59224718_pos_170987	0.2183
chr3_126745904_126745922_pos_337382	0.218297
chr4_184383766_184383784_pos_374551	0.218293
chr8_142658896_142658914_pos_490144	0.218293
chr21_38987698_38987716_pos_301345	0.218292
chr7_121446730_121446748_pos_460233	0.218292
chr1_201763636_201763654_pos_38688	0.218291
chr7_159140812_159140830_pos_466180	0.218291
chr15_77190418_77190436_pos_177741	0.21829
chr11_92707943_92707961_pos_100931	0.218289
chr19_21604801_21604819_pos_236971	0.218289
chr6_45556454_45556472_pos_422212	0.218287
chr17_42618272_42618290_pos_208245	0.218285
chr20_33822590_33822608_pos_290224	0.218284
chr11_123457374_123457392_pos_106922	0.218281
chr1_147892898_147892916_pos_28875	0.21828
chr12_106020960_106020978_pos_128653	0.218279
chr10_79321044_79321062_pos_70470	0.218278
chr8_97600232_97600250_pos_481402	0.218277
chr11_8715268_8715286_pos_85396	0.218276
chr12_2076004_2076022_pos_111048	0.218274
chr13_28866252_28866270_pos_136878	0.218273
chr10_112986473_112986491_pos_78926	0.218271
chr11_2716671_2716689_pos_84560	0.218269
chr17_29727020_29727038_pos_205646	0.218268
chr2_65043230_65043248_pos_256585	0.218267
chr4_151807384_151807402_pos_370258	0.218266
chr1_21333488_21333506_pos_6504	0.218265
chr7_132537710_132537728_pos_462200	0.218265
chr14_64715279_64715297_pos_155481	0.218264
chr2_54420316_54420334_pos_254445	0.218263
chr10_88386992_88387010_pos_72046	0.218261
chr18_42298998_42299016_pos_226457	0.21826
chr20_25539176_25539194_pos_289345	0.218259
chr5_59128852_59128870_pos_383632	0.218259
chr7_3167118_3167136_pos_443312	0.218259
chr3_126487416_126487434_pos_337352	0.218258
chr12_1576740_1576758_pos_110701	0.218256
chr3_195238844_195238862_pos_350647	0.21825
chr1_236503520_236503538_pos_50121	0.218249
chr2_228329381_228329399_pos_281256	0.218246
chr2_30796820_30796838_pos_248131	0.218245
chr12_67354577_67354595_pos_122726	0.218244
chr5_94748388_94748406_pos_389266	0.218244
chr17_15440447_15440465_pos_202902	0.218242
chr1_173474304_173474322_pos_34055	0.218236
chr22_33864908_33864926_pos_308768	0.218235
chr22_40040764_40040782_pos_311190	0.218234
chr10_71868330_71868348_pos_67094	0.218232
chr22_36396166_36396184_pos_309866	0.218232
chr3_12959485_12959503_pos_316373	0.218232
chr6_33693430_33693448_pos_418161	0.218232
chr13_109667258_109667276_pos_147045	0.218228
chr10_12650015_12650033_pos_55389	0.218227
chr2_190478296_190478314_pos_274224	0.218226
chr4_94517218_94517236_pos_362478	0.218226
chr22_19663621_19663639_pos_304515	0.218225
chr3_16399590_16399608_pos_317444	0.218222
chr1_25744340_25744358_pos_8225	0.218221
chr22_25697428_25697446_pos_306064	0.218221
chr15_91866078_91866096_pos_181475	0.218219
chr7_46603563_46603581_pos_451607	0.218219
chr10_11757240_11757258_pos_55193	0.218218
chr5_57692707_57692725_pos_383141	0.218217
chr1_7954116_7954134_pos_1785	0.218215
chr7_1713641_1713659_pos_442602	0.218214
chr11_2738008_2738026_pos_84584	0.218212
chr17_48832658_48832676_pos_210218	0.218211
chr3_45607568_45607586_pos_323663	0.218211
chr17_41781634_41781652_pos_207911	0.218207
chr17_45298933_45298951_pos_209590	0.218206
chr9_116574326_116574344_pos_505742	0.218205
chr8_17661932_17661950_pos_469675	0.218202
chr8_140460548_140460566_pos_489425	0.218202
chr2_28355737_28355755_pos_247049	0.218196
chr10_109962180_109962198_pos_77492	0.218194
chr20_38095492_38095510_pos_291554	0.218192
chr1_74506058_74506076_pos_20722	0.218191
chr15_38231760_38231778_pos_166709	0.218188
chr2_42975287_42975305_pos_251785	0.218186
chr9_131607846_131607864_pos_510324	0.218185
chr11_125405118_125405136_pos_107313	0.218183
chr18_22463898_22463916_pos_223335	0.218182
chr2_32792625_32792643_pos_248431	0.218181
chr4_39047899_39047917_pos_356161	0.218181
chr12_615866_615884_pos_110336	0.218178
chr6_108582270_108582288_pos_427812	0.218178
chr10_96566025_96566043_pos_74805	0.218176
chr3_73728070_73728088_pos_331233	0.218176
chr15_51163260_51163278_pos_169356	0.218174
chr2_33522757_33522775_pos_248981	0.218172
chr9_124818680_124818698_pos_507349	0.218172
chr5_139638524_139638542_pos_396566	0.218171
chr18_79403448_79403466_pos_231719	0.21817
chr2_105514468_105514486_pos_262761	0.21817
chr3_122956192_122956210_pos_335633	0.218166
chr4_1881960_1881978_pos_351330	0.218166
chr4_186681560_186681578_pos_375898	0.218165
chr4_152957753_152957771_pos_370595	0.218162
chr7_33050915_33050933_pos_448818	0.218162
chr1_232012097_232012115_pos_48181	0.218159
chr3_153601652_153601670_pos_342551	0.218159
chr12_70720910_70720928_pos_123547	0.218158
chr6_123519284_123519302_pos_431042	0.218158
chr2_204170542_204170560_pos_276469	0.218157
chr2_71700489_71700507_pos_258362	0.218156
chr5_107969168_107969186_pos_390371	0.218155
chr11_121722705_121722723_pos_106109	0.218154
chr5_95773873_95773891_pos_389325	0.218151
chr16_4217942_4217960_pos_185737	0.21815
chr7_80470108_80470126_pos_455317	0.218149
chr11_83008156_83008174_pos_100027	0.218145
chr13_28357576_28357594_pos_136656	0.218144
chr22_41512976_41512994_pos_311666	0.218144
chr5_80147348_80147366_pos_387584	0.218144
chr10_3573603_3573621_pos_52763	0.218141
chr5_137859172_137859190_pos_395846	0.218138
chr1_100723068_100723086_pos_25188	0.218137
chr14_68401498_68401516_pos_156285	0.218136
chr3_97823964_97823982_pos_331757	0.218133
chr1_226920640_226920658_pos_46317	0.218131
chr1_208186050_208186068_pos_41796	0.21813
chr13_38308943_38308961_pos_139159	0.21813
chr3_197746411_197746429_pos_351106	0.218126
chr14_76766028_76766046_pos_159553	0.218125
chr6_35064494_35064512_pos_418638	0.218122
chr3_187046332_187046350_pos_347821	0.218121
chr20_24487540_24487558_pos_289004	0.21812
chr1_9990760_9990778_pos_3018	0.218115
chr17_63040336_63040354_pos_213700	0.218113
chr4_56663020_56663038_pos_358659	0.218111
chr5_58261905_58261923_pos_383445	0.218111
chr10_98237028_98237046_pos_75155	0.21811
chr20_38125809_38125827_pos_291593	0.21811
chr3_73446937_73446955_pos_330957	0.218109
chr6_35150106_35150124_pos_418687	0.218109
chr22_24091638_24091656_pos_305354	0.218108
chr2_237732918_237732936_pos_283770	0.218105
chr21_41851434_41851452_pos_302004	0.218105
chr1_12510406_12510424_pos_4478	0.218103
chr10_132239728_132239746_pos_83532	0.218103
chr2_55966805_55966823_pos_255192	0.218103
chr21_38349534_38349552_pos_300949	0.218101
chr10_19931387_19931405_pos_57236	0.218098
chr20_58109600_58109618_pos_296568	0.218096
chr6_43990328_43990346_pos_421804	0.218096
chr8_23303408_23303426_pos_471576	0.218094
chr6_111628364_111628382_pos_428711	0.218092
chr7_132200038_132200056_pos_461827	0.218092
chr12_102757689_102757707_pos_127766	0.21809
chr14_34031398_34031416_pos_150865	0.218089
chr13_32135166_32135184_pos_138049	0.218087
chr4_99665288_99665306_pos_362874	0.218087
chr5_77077286_77077304_pos_386764	0.218086
chr8_13655246_13655264_pos_469383	0.218085
chr8_38084660_38084678_pos_474680	0.218085
chr15_67946041_67946059_pos_174404	0.218082
chr3_194757692_194757710_pos_350143	0.218082
chr2_160538648_160538666_pos_269843	0.21808
chr4_2868220_2868238_pos_351561	0.218079
chr1_219067156_219067174_pos_44441	0.218076
chr20_8651735_8651753_pos_286602	0.218076
chr12_121829846_121829864_pos_133144	0.218074
chr16_54235592_54235610_pos_190868	0.218074
chr4_6746997_6747015_pos_351968	0.218074
chr6_134061808_134061826_pos_432562	0.218074
chr21_26964660_26964678_pos_298681	0.218073
chr2_20635992_20636010_pos_245652	0.218069
chr17_43578571_43578589_pos_208534	0.218068
chr11_114041108_114041126_pos_103580	0.218067
chr7_91086102_91086120_pos_456016	0.218066
chr1_27537728_27537746_pos_9114	0.218065
chr15_68633724_68633742_pos_174817	0.218065
chr11_128592638_128592656_pos_108339	0.218064
chr3_177781296_177781314_pos_346023	0.218061
chr2_207504179_207504197_pos_277208	0.218057
chr6_141483761_141483779_pos_434881	0.218056
chr20_6059282_6059300_pos_286358	0.218054
chr3_187105858_187105876_pos_347848	0.218054
chr17_63848958_63848976_pos_213849	0.21805
chr14_23378988_23379006_pos_149379	0.218049
chr2_145157443_145157461_pos_267767	0.218049
chr17_43591976_43591994_pos_208553	0.218048
chr20_57385156_57385174_pos_296117	0.218046
chr1_16967334_16967352_pos_5617	0.218045
chr14_51638778_51638796_pos_151941	0.218045
chr2_100905091_100905109_pos_261542	0.218045
chr3_126287684_126287702_pos_337293	0.218044
chr4_88746362_88746380_pos_362040	0.218044
chr7_71239746_71239764_pos_454114	0.218044
chr11_133952324_133952342_pos_109851	0.218042
chr4_183797129_183797147_pos_374263	0.21804
chr13_94394918_94394936_pos_145148	0.218038
chr6_139763836_139763854_pos_434353	0.218038
chr4_76704526_76704544_pos_360250	0.218036
chr7_74294430_74294448_pos_454499	0.218036
chr11_2884108_2884126_pos_84711	0.218035
chr13_71237486_71237504_pos_143355	0.218034
chr20_49508704_49508722_pos_294248	0.218034
chr8_90671238_90671256_pos_480116	0.218033
chr10_103227812_103227830_pos_76572	0.218032
chr3_44236126_44236144_pos_323352	0.218031
chr4_8394979_8394997_pos_352888	0.218031
chr3_57984011_57984029_pos_326540	0.218029
chr1_175750628_175750646_pos_34316	0.218027
chr17_70171408_70171426_pos_215420	0.218027
chr22_40533966_40533984_pos_311392	0.218023
chr2_33210866_33210884_pos_248775	0.218021
chr6_16265542_16265560_pos_413967	0.218019
chr2_101466652_101466670_pos_261924	0.218018
chr20_51600644_51600662_pos_295259	0.218018
chr1_204102456_204102474_pos_40104	0.218016
chr2_238929660_238929678_pos_284207	0.218014
chr7_92623314_92623332_pos_456224	0.218014
chr22_17914821_17914839_pos_304062	0.218013
chr7_99043106_99043124_pos_457063	0.218012
chr1_89843400_89843418_pos_23007	0.21801
chr13_51240921_51240939_pos_142642	0.218009
chr1_3072432_3072450_pos_554	0.218007
chr1_207025307_207025325_pos_41389	0.218007
chr2_112148074_112148092_pos_264006	0.218004
chr10_74292897_74292915_pos_68102	0.218
chr1_20035422_20035440_pos_6200	0.217999
chr10_98463310_98463328_pos_75316	0.217999
chr17_17922594_17922612_pos_204038	0.217999
chr21_43956782_43956800_pos_302515	0.217999
chr11_86515928_86515946_pos_100349	0.217994
chr1_61086012_61086030_pos_17585	0.217991
chr10_31458082_31458100_pos_60103	0.217991
chr12_42492586_42492604_pos_117665	0.217991
chr9_133238668_133238686_pos_510954	0.217989
chr1_30765405_30765423_pos_9802	0.217988
chr4_111399703_111399721_pos_363807	0.217986
chr8_1745590_1745608_pos_466310	0.217986
chr1_219582013_219582031_pos_44525	0.217985
chr22_30311529_30311547_pos_307659	0.217985
chr4_147079350_147079368_pos_368967	0.217985
chr11_117095010_117095028_pos_104561	0.217983
chr4_94458958_94458976_pos_362421	0.217981
chr13_30342422_30342440_pos_137494	0.21798
chr5_83097414_83097432_pos_388215	0.21798
chr5_88880129_88880147_pos_388671	0.217977
chr4_158164146_158164164_pos_371530	0.217976
chr4_123786702_123786720_pos_365642	0.217975
chr1_168636776_168636794_pos_33000	0.217972
chr15_44716082_44716100_pos_168426	0.217972
chr18_22178270_22178288_pos_222656	0.217969
chr10_13971868_13971886_pos_55843	0.217967
chr4_36242194_36242212_pos_355581	0.217966
chr16_88384126_88384144_pos_197978	0.217965
chr14_58082599_58082617_pos_153520	0.217962
chr3_115523750_115523768_pos_334451	0.217962
chr6_89162013_89162031_pos_426134	0.217961
chr16_4805476_4805494_pos_186101	0.217959
chr2_101658742_101658760_pos_262049	0.217958
chr13_98390458_98390476_pos_145809	0.217956
chr10_76431238_76431256_pos_68811	0.217954
chr3_177729968_177729986_pos_345974	0.217954
chr6_46511497_46511515_pos_422595	0.217954
chr7_101936593_101936611_pos_457577	0.217954
chr3_129613112_129613130_pos_338868	0.217953
chr7_151482104_151482122_pos_465289	0.217953
chr10_112177764_112177782_pos_78644	0.217951
chr16_20904252_20904270_pos_188306	0.217949
chr1_93779688_93779706_pos_23892	0.217947
chr6_3162654_3162672_pos_409564	0.217947
chr19_45376503_45376521_pos_239380	0.217945
chr10_129708310_129708328_pos_83221	0.217944
chr7_77430812_77430830_pos_455173	0.217943
chr22_17911152_17911170_pos_304039	0.217941
chr8_54476878_54476896_pos_477296	0.217941
chr11_117947088_117947106_pos_104910	0.217939
chr15_91889296_91889314_pos_181536	0.217939
chr5_1122978_1122996_pos_376433	0.217939
chr8_20785909_20785927_pos_470813	0.217938
chr1_61434952_61434970_pos_18037	0.217937
chr11_78424764_78424782_pos_99605	0.217937
chr17_72539613_72539631_pos_215678	0.217937
chr10_125145875_125145893_pos_82544	0.217934
chr17_44628686_44628704_pos_209089	0.217934
chr10_124733640_124733658_pos_82185	0.217932
chr18_22559354_22559372_pos_223544	0.217931
chr4_158827742_158827760_pos_371758	0.21793
chr5_34553760_34553778_pos_379897	0.21793
chr11_117096616_117096634_pos_104574	0.217928
chr2_134492460_134492478_pos_266598	0.217927
chr15_94674513_94674531_pos_182285	0.217926
chr11_30151408_30151426_pos_90484	0.217924
chr11_2813696_2813714_pos_84671	0.217923
chr10_35216612_35216630_pos_61295	0.21792
chr5_128395668_128395686_pos_394236	0.21792
chr17_65584753_65584771_pos_214348	0.217919
chr17_50950782_50950800_pos_211355	0.217915
chr22_42341056_42341074_pos_311909	0.217913
chr1_66282437_66282455_pos_19459	0.217912
chr10_132036209_132036227_pos_83494	0.217912
chr16_14240915_14240933_pos_187370	0.217912
chr5_167998660_167998678_pos_404296	0.217912
chr6_156848866_156848884_pos_438131	0.217907
chr21_43027502_43027520_pos_302283	0.217906
chr2_240253308_240253326_pos_284656	0.217905
chr1_27004780_27004798_pos_8682	0.217904
chr1_214214334_214214352_pos_43262	0.217903
chr21_36477130_36477148_pos_300564	0.217901
chr11_131889926_131889944_pos_109555	0.217894
chr2_235231304_235231322_pos_282450	0.217893
chr15_71167244_71167262_pos_175815	0.217892
chr12_27615587_27615605_pos_116835	0.21789
chr1_47656276_47656294_pos_14310	0.217886
chr4_183722880_183722898_pos_374221	0.217884
chr15_44555220_44555238_pos_168414	0.217881
chr5_124748512_124748530_pos_393223	0.217879
chr7_80581651_80581669_pos_455359	0.217878
chr7_148153822_148153840_pos_464643	0.217878
chr14_51019219_51019237_pos_151765	0.217877
chr2_239444474_239444492_pos_284472	0.217876
chr10_90916686_90916704_pos_72718	0.217875
chr21_26148430_26148448_pos_298509	0.217875
chr22_22371334_22371352_pos_305021	0.217874
chr10_119342036_119342054_pos_80657	0.217873
chr12_123071607_123071625_pos_133545	0.217871
chr6_142820240_142820258_pos_434997	0.217871
chr1_38783698_38783716_pos_11495	0.21787
chr7_107119361_107119379_pos_458633	0.21787
chr8_30111810_30111828_pos_473462	0.21787
chr12_106090830_106090848_pos_128737	0.217868
chr3_48748988_48749006_pos_324513	0.217868
chr7_4748454_4748472_pos_443569	0.217867
chr15_92025476_92025494_pos_181777	0.217863
chr4_143347644_143347662_pos_368450	0.217862
chr10_86017455_86017473_pos_71198	0.21786
chr11_4026054_4026072_pos_84941	0.217859
chr5_67694296_67694314_pos_385134	0.217856
chr7_74514091_74514109_pos_454618	0.217855
chr1_31951506_31951524_pos_10306	0.217852
chr3_99961928_99961946_pos_332359	0.217852
chr12_12910284_12910302_pos_114377	0.217849
chr14_54652470_54652488_pos_152735	0.217848
chr17_82494948_82494966_pos_219253	0.217848
chr5_14262039_14262057_pos_377900	0.217848
chr20_10524728_10524746_pos_287010	0.217846
chr10_44853338_44853356_pos_62348	0.217841
chr11_407152_407170_pos_83939	0.217841
chr1_59220578_59220596_pos_16990	0.21784
chr2_45855606_45855624_pos_252714	0.21784
chr12_59121815_59121833_pos_121669	0.217839
chr9_123360894_123360912_pos_507052	0.217836
chr8_129103740_129103758_pos_487459	0.217835
chr2_63698909_63698927_pos_256070	0.217834
chr3_193982536_193982554_pos_349541	0.217833
chr7_47294164_47294182_pos_451845	0.217832
chr17_511904_511922_pos_198538	0.217824
chr5_34490642_34490660_pos_379797	0.217824
chr4_52158412_52158430_pos_357369	0.217821
chr8_11758284_11758302_pos_468493	0.217818
chr8_13454500_13454518_pos_469188	0.217817
chr17_44872561_44872579_pos_209254	0.217812
chr16_58485983_58486001_pos_192251	0.217809
chr8_116658390_116658408_pos_483842	0.217809
chr2_37837768_37837786_pos_249894	0.217807
chr6_109089484_109089502_pos_428214	0.217807
chr16_2985757_2985775_pos_185218	0.217806
chr15_87618460_87618478_pos_180387	0.217805
chr11_123358314_123358332_pos_106866	0.217804
chr1_169161426_169161444_pos_33259	0.217799
chr2_86185844_86185862_pos_259845	0.217798
chrX_136046962_136046980_pos_518613	0.217797
chr16_81693208_81693226_pos_195722	0.217796
chr2_30239448_30239466_pos_247612	0.217795
chr19_14249198_14249216_pos_235336	0.217794
chr4_123361557_123361575_pos_365425	0.217794
chr5_79695844_79695862_pos_387425	0.217794
chr1_3071714_3071732_pos_546	0.217792
chr1_234722150_234722168_pos_49441	0.217789
chr4_113674872_113674890_pos_364372	0.217789
chr2_203622268_203622286_pos_276169	0.217788
chr5_143733800_143733818_pos_398808	0.217786
chr18_35084654_35084672_pos_225598	0.217784
chr12_106021846_106021864_pos_128659	0.217782
chr1_19504968_19504986_pos_6113	0.217779
chr2_30705427_30705445_pos_248115	0.217779
chr8_105428789_105428807_pos_483156	0.217778
chr1_236951958_236951976_pos_50471	0.217777
chr3_26091236_26091254_pos_318981	0.217776
chr19_19373169_19373187_pos_236804	0.217774
chr1_183817379_183817397_pos_36284	0.217771
chr6_122006336_122006354_pos_430832	0.21777
chr10_16724776_16724794_pos_56386	0.217769
chr12_109645320_109645338_pos_129949	0.217769
chr7_41698190_41698208_pos_450631	0.217768
chr7_35251248_35251266_pos_449190	0.217767
chr2_43251234_43251252_pos_252044	0.217766
chr4_41216805_41216823_pos_356488	0.217763
chr1_208220102_208220120_pos_41860	0.217762
chr3_178665726_178665744_pos_346260	0.217762
chr1_203597036_203597054_pos_39847	0.217758
chr13_28558774_28558792_pos_136775	0.217757
chr16_85475407_85475425_pos_196911	0.217757
chr16_14486700_14486718_pos_187416	0.217754
chr1_206560124_206560142_pos_41068	0.217753
chr1_218304900_218304918_pos_44074	0.217753
chr9_2663692_2663710_pos_491318	0.217753
chr13_19602520_19602538_pos_134992	0.217752
chr22_25755566_25755584_pos_306135	0.217751
chr8_101761118_101761136_pos_482276	0.217751
chr11_16862096_16862114_pos_88697	0.21775
chr17_83110088_83110106_pos_219502	0.21775
chr16_10080475_10080493_pos_186476	0.217749
chr20_25249724_25249742_pos_289222	0.217749
chr4_15576148_15576166_pos_353745	0.217749
chr10_119247336_119247354_pos_80464	0.217748
chr5_42951096_42951114_pos_381289	0.217747
chr6_7214611_7214629_pos_411072	0.217746
chr14_103735150_103735168_pos_163672	0.217745
chr18_79394224_79394242_pos_231705	0.217744
chr5_119309048_119309066_pos_392095	0.217744
chr1_29238366_29238384_pos_9687	0.21774
chr4_119285022_119285040_pos_364855	0.217738
chr11_132112223_132112241_pos_109649	0.217736
chr16_85162653_85162671_pos_196594	0.217734
chr13_33124208_33124226_pos_138429	0.21773
chr2_217842281_217842299_pos_278904	0.21773
chr8_23354046_23354064_pos_471663	0.217724
chr2_12262772_12262790_pos_243794	0.217723
chr5_124650313_124650331_pos_392984	0.217718
chr9_113237272_113237290_pos_504711	0.217718
chr4_138223317_138223335_pos_366874	0.217713
chr8_13464287_13464305_pos_469225	0.217713
chr7_136034311_136034329_pos_463080	0.217712
chr4_61539539_61539557_pos_359057	0.217711
chr8_116685820_116685838_pos_483855	0.217711
chr8_11897520_11897538_pos_468567	0.217708
chr7_157568942_157568960_pos_465930	0.217706
chr4_77008336_77008354_pos_360490	0.217705
chr10_18308692_18308710_pos_56972	0.217704
chr8_121261027_121261045_pos_484842	0.217703
chr1_64680794_64680812_pos_18981	0.217702
chr3_12729414_12729432_pos_316188	0.217702
chr9_23622050_23622068_pos_494352	0.217699
chr22_41237666_41237684_pos_311525	0.217698
chr1_218517126_218517144_pos_44351	0.217696
chr11_12119260_12119278_pos_86862	0.217688
chr19_5950187_5950205_pos_233690	0.217688
chr15_63978958_63978976_pos_172670	0.217686
chr7_112986673_112986691_pos_459400	0.217685
chr2_9350330_9350348_pos_243006	0.217684
chr22_45324474_45324492_pos_312884	0.217682
chr3_109684524_109684542_pos_333298	0.217681
chr4_88287114_88287132_pos_361950	0.217681
chr7_96637282_96637300_pos_456895	0.217671
chr19_18733259_18733277_pos_236718	0.21767
chr17_42517822_42517840_pos_208222	0.217668
chr6_157713922_157713940_pos_438546	0.217666
chr22_30883940_30883958_pos_307743	0.217665
chr4_119106498_119106516_pos_364730	0.217665
chr20_57948344_57948362_pos_296512	0.217664
chr12_67773040_67773058_pos_122922	0.217663
chr8_116658270_116658288_pos_483841	0.21766
chr15_85585144_85585162_pos_179972	0.217657
chr10_101368186_101368204_pos_75733	0.217656
chr8_79891614_79891632_pos_479331	0.217656
chr1_234707878_234707896_pos_49382	0.217653
chr4_1873546_1873564_pos_351320	0.217653
chr6_83231396_83231414_pos_425527	0.217652
chr15_68559972_68559990_pos_174734	0.217651
chr12_23906575_23906593_pos_116065	0.21765
chr7_157358153_157358171_pos_465852	0.217649
chrX_39897774_39897792_pos_514562	0.217648
chr16_84601770_84601788_pos_196322	0.217647
chr5_56359786_56359804_pos_382636	0.217646
chr10_78303396_78303414_pos_69307	0.217643
chr13_74128338_74128356_pos_143655	0.217643
chr10_44934629_44934647_pos_62412	0.21764
chr3_195063499_195063517_pos_350364	0.21764
chr17_64327648_64327666_pos_214074	0.217637
chr15_73715586_73715604_pos_176744	0.217635
chr16_15989352_15989370_pos_187695	0.217635
chr3_127775968_127775986_pos_337802	0.217634
chr18_49030395_49030413_pos_228028	0.217633
chr12_46234080_46234098_pos_118370	0.21763
chr1_89616856_89616874_pos_22894	0.217629
chr16_11139600_11139618_pos_186831	0.217629
chr18_12911186_12911204_pos_221932	0.217629
chr9_107782894_107782912_pos_503169	0.217628
chr11_2326000_2326018_pos_84386	0.217627
chr2_43329536_43329554_pos_252166	0.217627
chr7_106538832_106538850_pos_458547	0.217627
chr3_24287870_24287888_pos_318564	0.217626
chr6_82146258_82146276_pos_425497	0.217625
chr5_172918578_172918596_pos_406431	0.217624
chr18_62751801_62751819_pos_230320	0.217622
chr10_50460448_50460466_pos_63240	0.217617
chr11_96188848_96188866_pos_101575	0.217617
chr12_80829895_80829913_pos_124480	0.217615
chr1_20534874_20534892_pos_6267	0.217614
chr14_68577967_68577985_pos_156545	0.217614
chr4_185766208_185766226_pos_375280	0.217614
chr3_37014732_37014750_pos_320774	0.217613
chr1_10556010_10556028_pos_3246	0.217611
chr17_46906134_46906152_pos_209813	0.217611
chr2_16070207_16070225_pos_244452	0.217611
chr3_194856344_194856362_pos_350195	0.217611
chr5_153641290_153641308_pos_402064	0.217609
chr1_10539706_10539724_pos_3239	0.217607
chr10_94274908_94274926_pos_73975	0.217606
chr2_106579984_106580002_pos_262983	0.217606
chr9_120892928_120892946_pos_505990	0.217605
chr20_24497912_24497930_pos_289011	0.217604
chr3_40582734_40582752_pos_322130	0.217603
chr11_63767018_63767036_pos_95294	0.217602
chrX_68909536_68909554_pos_516351	0.217602
chr15_28094890_28094908_pos_164666	0.217599
chr21_39087834_39087852_pos_301462	0.217599
chr14_91220232_91220250_pos_161361	0.217592
chr9_134358960_134358978_pos_511371	0.217592
chr22_36419354_36419372_pos_309891	0.217589
chr12_57389446_57389464_pos_121399	0.217587
chr15_68200670_68200688_pos_174518	0.217587
chr20_44143062_44143080_pos_292652	0.217587
chr9_104836924_104836942_pos_502370	0.217587
chr17_2068302_2068320_pos_199670	0.217586
chr17_50062489_50062507_pos_210686	0.217585
chr2_133976658_133976676_pos_266178	0.217585
chr13_23659204_23659222_pos_135992	0.217584
chr11_14540102_14540120_pos_88124	0.217583
chr22_36420532_36420550_pos_309899	0.217583
chr1_210295294_210295312_pos_42366	0.217582
chr4_76984666_76984684_pos_360430	0.217581
chr1_33460964_33460982_pos_10800	0.217575
chr13_44237386_44237404_pos_140955	0.217574
chr17_19286829_19286847_pos_204353	0.217574
chr7_42739720_42739738_pos_450797	0.217572
chr11_30633790_30633808_pos_90629	0.217569
chr3_66365458_66365476_pos_328573	0.217568
chr5_127757732_127757750_pos_394077	0.217568
chr1_39574479_39574497_pos_11891	0.217566
chr2_64865451_64865469_pos_256510	0.217566
chr8_60848409_60848427_pos_477942	0.217565
chrX_70480206_70480224_pos_516759	0.217563
chr22_36329522_36329540_pos_309598	0.217562
chr11_94938539_94938557_pos_101199	0.217561
chr6_16544106_16544124_pos_414362	0.21756
chr3_115239755_115239773_pos_334389	0.217557
chr5_173474913_173474931_pos_407056	0.217556
chr6_150238641_150238659_pos_436656	0.217556
chr7_66326692_66326710_pos_453626	0.217556
chr7_88016388_88016406_pos_455862	0.217555
chr1_27542618_27542636_pos_9134	0.217552
chr1_110255542_110255560_pos_26170	0.217549
chrX_42715634_42715652_pos_515141	0.217548
chr3_98651660_98651678_pos_331835	0.217546
chr8_9103655_9103673_pos_467173	0.217545
chr1_66183076_66183094_pos_19301	0.217544
chr15_66647567_66647585_pos_173536	0.217544
chr2_63699278_63699296_pos_256077	0.217542
chr1_212488761_212488779_pos_42811	0.21754
chr13_40318755_40318773_pos_139830	0.21754
chr16_27237936_27237954_pos_189078	0.21754
chr3_66503826_66503844_pos_328861	0.21754
chr21_41654350_41654368_pos_301935	0.217537
chr1_204467322_204467340_pos_40361	0.217535
chr14_63273284_63273302_pos_155065	0.217535
chr17_75923404_75923422_pos_216610	0.217535
chr12_45228018_45228036_pos_118029	0.217534
chr9_134591222_134591240_pos_511545	0.217534
chr1_119675045_119675063_pos_28237	0.217532
chr17_68312724_68312742_pos_214912	0.21753
chr14_100440286_100440304_pos_162870	0.217528
chr12_88639373_88639391_pos_124794	0.217526
chr15_76163838_76163856_pos_177578	0.217526
chr17_50954472_50954490_pos_211365	0.217526
chr17_74842842_74842860_pos_216184	0.217525
chr2_101125374_101125392_pos_261765	0.217525
chr3_177338772_177338790_pos_345738	0.217525
chr15_66619306_66619324_pos_173487	0.217524
chr3_66180403_66180421_pos_328536	0.217522
chr6_139381442_139381460_pos_434175	0.217522
chr7_50721800_50721818_pos_452799	0.21752
chr4_12488933_12488951_pos_353262	0.217519
chr15_68372710_68372728_pos_174613	0.217518
chr3_186428248_186428266_pos_347542	0.217517
chrX_78455218_78455236_pos_517064	0.217517
chr12_4271432_4271450_pos_112588	0.217516
chr11_2509644_2509662_pos_84442	0.217512
chr3_8557528_8557546_pos_314905	0.217512
chr14_93003306_93003324_pos_161778	0.217511
chr16_12168674_12168692_pos_187145	0.217509
chr7_17524494_17524512_pos_445319	0.217505
chr14_51480148_51480166_pos_151884	0.217504
chr8_74817788_74817806_pos_479094	0.217504
chr15_47506719_47506737_pos_168583	0.217503
chr7_50719982_50720000_pos_452798	0.217503
chr22_36606302_36606320_pos_309985	0.217496
chr1_220483980_220483998_pos_44703	0.217494
chr22_38491008_38491026_pos_310707	0.217492
chr1_56291500_56291518_pos_16131	0.217489
chr5_180800143_180800161_pos_408524	0.217489
chr15_78050294_78050312_pos_178180	0.217485
chr1_39076666_39076684_pos_11525	0.217484
chr19_6220468_6220486_pos_233862	0.217483
chr11_100753676_100753694_pos_102015	0.217482
chr4_87133261_87133279_pos_361780	0.21748
chr12_108794066_108794084_pos_129557	0.217476
chr8_66512472_66512490_pos_478540	0.217476
chr13_106472192_106472210_pos_146537	0.217475
chr12_19134724_19134742_pos_115049	0.217474
chr2_47066098_47066116_pos_253822	0.217474
chr22_38415673_38415691_pos_310611	0.217472
chr7_51013592_51013610_pos_452848	0.217471
chr1_7012336_7012354_pos_1387	0.21747
chr17_75073838_75073856_pos_216246	0.217466
chr5_77426294_77426312_pos_386862	0.217466
chr8_76840293_76840311_pos_479164	0.217463
chrX_72068498_72068516_pos_516883	0.217462
chr10_33273560_33273578_pos_60699	0.21746
chr1_175885488_175885506_pos_34356	0.217459
chr4_186727020_186727038_pos_376071	0.217459
chr9_121319806_121319824_pos_506160	0.217459
chr2_160293448_160293466_pos_269576	0.217458
chr4_121139894_121139912_pos_365101	0.217457
chr5_34469495_34469513_pos_379781	0.217457
chr5_150279964_150279982_pos_401020	0.217457
chr1_226985914_226985932_pos_46395	0.217453
chr17_10136428_10136446_pos_202087	0.217452
chr14_61407492_61407510_pos_154571	0.21745
chr4_139419712_139419730_pos_367079	0.217449
chr7_47185414_47185432_pos_451767	0.217447
chr11_68855332_68855350_pos_96979	0.217446
chr10_91609000_91609018_pos_73340	0.217443
chr3_105907938_105907956_pos_332964	0.217443
chr1_115355283_115355301_pos_27189	0.217442
chr1_84772456_84772474_pos_21861	0.217435
chr10_77887878_77887896_pos_69174	0.217435
chr9_68537448_68537466_pos_496207	0.217435
chr12_92336154_92336172_pos_125571	0.217431
chr10_99396699_99396717_pos_75418	0.217429
chr21_44082713_44082731_pos_302572	0.217428
chr2_217881188_217881206_pos_278958	0.217424
chr4_10173414_10173432_pos_353104	0.217424
chr3_11718972_11718990_pos_315894	0.217421
chr4_122841208_122841226_pos_365325	0.21742
chr6_41505102_41505120_pos_420844	0.217419
chr10_113993540_113993558_pos_79398	0.217417
chr1_117696665_117696683_pos_28105	0.217414
chr11_119297878_119297896_pos_105257	0.217414
chr12_52203342_52203360_pos_120375	0.217413
chr12_110916548_110916566_pos_130659	0.217413
chr13_23559086_23559104_pos_135918	0.217412
chr6_41603034_41603052_pos_420907	0.21741
chr7_108103774_108103792_pos_459069	0.21741
chr1_99682492_99682510_pos_24950	0.217409
chr1_226604708_226604726_pos_46073	0.217407
chr11_125170236_125170254_pos_107140	0.217401
chr6_37536744_37536762_pos_420090	0.2174
chr2_158740814_158740832_pos_268800	0.217398
chr9_112061598_112061616_pos_504475	0.217397
chr3_184659746_184659764_pos_346960	0.217395
chr8_25370332_25370350_pos_471974	0.217395
chr7_94649727_94649745_pos_456652	0.217392
chr2_203909724_203909742_pos_276369	0.217388
chr6_111585562_111585580_pos_428619	0.217388
chr7_31948188_31948206_pos_448578	0.217386
chr1_39643083_39643101_pos_11922	0.217384
chr14_58752946_58752964_pos_153654	0.217383
chr2_98162857_98162875_pos_260822	0.217383
chr17_63983514_63983532_pos_213886	0.217381
chr19_44742662_44742680_pos_239172	0.217381
chr18_79820202_79820220_pos_231849	0.217379
chr9_91899048_91899066_pos_500019	0.217379
chr17_57357700_57357718_pos_211897	0.217378
chr19_38664172_38664190_pos_238039	0.217378
chr1_212635628_212635646_pos_42888	0.217377
chr1_229694480_229694498_pos_47043	0.217377
chr13_44238106_44238124_pos_140963	0.217377
chr12_54421349_54421367_pos_120918	0.217376
chr17_44584650_44584668_pos_209041	0.217375
chr12_52981068_52981086_pos_120542	0.217374
chr3_186956516_186956534_pos_347698	0.217374
chrX_118781130_118781148_pos_517772	0.217374
chr12_2336522_2336540_pos_111407	0.217373
chr15_95363750_95363768_pos_182459	0.217373
chr9_16136112_16136130_pos_493529	0.217372
chr3_64611680_64611698_pos_327704	0.217371
chr9_13387316_13387334_pos_492237	0.217371
chr1_184499712_184499730_pos_36694	0.217367
chr11_19564520_19564538_pos_89303	0.217367
chr2_85552308_85552326_pos_259488	0.217365
chr2_100905563_100905581_pos_261552	0.217365
chr6_14790309_14790327_pos_413372	0.217364
chr13_33646510_33646528_pos_138729	0.217362
chr1_108646948_108646966_pos_25612	0.217359
chr3_33811419_33811437_pos_320531	0.217359
chr3_111865593_111865611_pos_333559	0.217356
chr18_22267878_22267896_pos_222981	0.217355
chr18_48932302_48932320_pos_227797	0.217354
chr19_42251688_42251706_pos_238912	0.217354
chr13_33126358_33126376_pos_138440	0.217353
chr6_35360088_35360106_pos_418890	0.217353
chr7_22234464_22234482_pos_446015	0.217352
chr8_21757156_21757174_pos_470966	0.21735
chr6_131915408_131915426_pos_432177	0.217349
chr2_234292012_234292030_pos_282121	0.217348
chr16_84139530_84139548_pos_196228	0.217346
chr9_99019996_99020014_pos_502065	0.217345
chr9_6080172_6080190_pos_491769	0.217342
chr9_127051628_127051646_pos_507961	0.217342
chr11_47071946_47071964_pos_93457	0.21734
chr5_173932370_173932388_pos_407408	0.21734
chrX_151982387_151982405_pos_519089	0.21734
chr19_5952340_5952358_pos_233702	0.217337
chr11_16239182_16239200_pos_88468	0.217336
chr13_41065416_41065434_pos_140077	0.217335
chr2_75021018_75021036_pos_259158	0.217335
chr9_18970490_18970508_pos_493968	0.217335
chr7_31910417_31910435_pos_448572	0.217334
chr6_147942513_147942531_pos_435959	0.217333
chr1_154408358_154408376_pos_29751	0.217332
chr14_90288841_90288859_pos_160904	0.217332
chr10_789508_789526_pos_52199	0.217331
chr9_69075040_69075058_pos_496533	0.217331
chr18_32425064_32425082_pos_225276	0.21733
chr22_21837812_21837830_pos_304967	0.21733
chr22_46618132_46618150_pos_313583	0.217329
chr4_81599798_81599816_pos_360993	0.217329
chr9_126784251_126784269_pos_507813	0.217328
chr4_140934658_140934676_pos_367819	0.217325
chr20_53000942_53000960_pos_295343	0.217324
chr19_1215294_1215312_pos_232168	0.217322
chr17_15513276_15513294_pos_202983	0.217321
chr6_134797616_134797634_pos_432794	0.217321
chr10_90042046_90042064_pos_72627	0.21732
chr19_57057102_57057120_pos_241460	0.21732
chr21_35850693_35850711_pos_300477	0.21732
chr4_137621164_137621182_pos_366773	0.217318
chr17_77839778_77839796_pos_217489	0.217317
chr7_159105898_159105916_pos_466153	0.217317
chr8_39924216_39924234_pos_475253	0.217315
chr1_234573832_234573850_pos_49243	0.217311
chr6_11211010_11211028_pos_411708	0.217311
chr22_23217867_23217885_pos_305091	0.21731
chr4_152605730_152605748_pos_370542	0.217309
chr17_50218236_50218254_pos_210898	0.217308
chr12_12475320_12475338_pos_114241	0.217307
chr22_40121043_40121061_pos_311215	0.217307
chr5_98309890_98309908_pos_389660	0.217306
chr1_61087864_61087882_pos_17600	0.217305
chr18_25181288_25181306_pos_224263	0.217305
chr17_38667608_38667626_pos_206834	0.217304
chr2_62234630_62234648_pos_255826	0.217303
chr2_172405096_172405114_pos_271557	0.217303
chr3_126269206_126269224_pos_337267	0.217302
chr14_68655304_68655322_pos_156709	0.217301
chr6_163086414_163086432_pos_439752	0.217301
chr2_96811944_96811962_pos_260581	0.217298
chr6_136037940_136037958_pos_432975	0.217297
chr5_149385648_149385666_pos_400097	0.217296
chr9_111030420_111030438_pos_504321	0.217296
chr19_17475798_17475816_pos_236256	0.217292
chr12_105672563_105672581_pos_128438	0.217289
chr12_113228888_113228906_pos_131051	0.217289
chr14_75877312_75877330_pos_159368	0.217289
chr3_86937732_86937750_pos_331572	0.217287
chr2_69116696_69116714_pos_257534	0.217286
chr11_130897300_130897318_pos_109483	0.217284
chr8_11765670_11765688_pos_468502	0.217283
chr10_33193078_33193096_pos_60584	0.217282
chr1_166307978_166307996_pos_32340	0.217281
chr13_23759141_23759159_pos_136027	0.217281
chr9_99445762_99445780_pos_502225	0.217281
chr5_34610062_34610080_pos_379952	0.21728
chr5_79850417_79850435_pos_387491	0.217276
chr8_1789414_1789432_pos_466353	0.217276
chr9_131679236_131679254_pos_510522	0.217276
chr3_124600086_124600104_pos_336606	0.217274
chr12_59041562_59041580_pos_121640	0.217272
chr14_64845052_64845070_pos_155597	0.217271
chr7_30449148_30449166_pos_448113	0.217271
chr10_43825054_43825072_pos_61992	0.217269
chr22_45314148_45314166_pos_312850	0.217268
chr3_126982700_126982718_pos_337554	0.217268
chr6_125421998_125422016_pos_431294	0.217265
chr1_20302329_20302347_pos_6226	0.217264
chr3_12421624_12421642_pos_315978	0.217264
chr8_68391665_68391683_pos_478700	0.217264
chr3_29453695_29453713_pos_319501	0.217263
chr1_2204472_2204490_pos_280	0.217259
chr5_69091478_69091496_pos_385603	0.217258
chr6_37105262_37105280_pos_419756	0.217257
chr4_72817200_72817218_pos_359499	0.217254
chr2_63592403_63592421_pos_256068	0.217252
chr3_57068453_57068471_pos_326342	0.217252
chrX_43707898_43707916_pos_515176	0.217252
chr2_118671030_118671048_pos_264295	0.21725
chr15_99511698_99511716_pos_183949	0.217248
chr4_13985718_13985736_pos_353395	0.217248
chr1_100723251_100723269_pos_25191	0.217246
chr5_151813178_151813196_pos_401964	0.217246
chr7_12771648_12771666_pos_444694	0.217244
chr17_83189637_83189655_pos_219538	0.217243
chr6_16270404_16270422_pos_413973	0.217241
chr1_27360414_27360432_pos_8839	0.21724
chr10_62008786_62008804_pos_64840	0.21724
chr4_139558890_139558908_pos_367134	0.21724
chr9_131215160_131215178_pos_509938	0.21724
chr2_200381208_200381226_pos_275593	0.217239
chr5_33343792_33343810_pos_379692	0.217239
chr16_53665042_53665060_pos_190664	0.217238
chr17_64278021_64278039_pos_214051	0.217238
chr17_16028404_16028422_pos_203034	0.217237
chr10_113900398_113900416_pos_79343	0.217235
chr7_44133080_44133098_pos_451013	0.217234
chr10_78576406_78576424_pos_69509	0.217233
chr22_25365921_25365939_pos_306014	0.217233
chr9_136243086_136243104_pos_511850	0.217233
chr10_103783754_103783772_pos_76875	0.217232
chr19_310550_310568_pos_231927	0.217232
chr6_15952794_15952812_pos_413830	0.217229
chr16_75392934_75392952_pos_194955	0.217226
chr3_43497530_43497548_pos_323228	0.217223
chr14_68563758_68563776_pos_156529	0.217222
chr17_44844382_44844400_pos_209241	0.217222
chr2_68877206_68877224_pos_257406	0.217218
chr1_62337124_62337142_pos_18309	0.217217
chr11_116868318_116868336_pos_104434	0.217217
chrX_150504614_150504632_pos_518986	0.217216
chr11_96222250_96222268_pos_101632	0.217213
chr2_207825874_207825892_pos_277284	0.217213
chr20_35319304_35319322_pos_290674	0.217213
chr12_92030224_92030242_pos_125403	0.217212
chr10_91088742_91088760_pos_72974	0.217211
chr18_69998998_69999016_pos_230681	0.217211
chr1_150554032_150554050_pos_29131	0.21721
chr17_259810_259828_pos_198476	0.21721
chr2_100894035_100894053_pos_261510	0.21721
chr5_36610786_36610804_pos_380119	0.217207
chr1_85574272_85574290_pos_22310	0.217203
chr2_178819047_178819065_pos_272882	0.217202
chr1_198932504_198932522_pos_37832	0.217197
chr10_69069300_69069318_pos_65870	0.217193
chr11_18313148_18313166_pos_89054	0.217192
chr22_26645530_26645548_pos_306264	0.217189
chr10_110834302_110834320_pos_78583	0.217188
chr15_90593606_90593624_pos_181183	0.217181
chr18_50848239_50848257_pos_228282	0.217181
chr6_16351774_16351792_pos_414099	0.217181
chr10_124723028_124723046_pos_82136	0.217178
chr7_5552822_5552840_pos_443817	0.217178
chr1_232614041_232614059_pos_48728	0.217177
chr10_104307414_104307432_pos_77207	0.217177
chr17_57288599_57288617_pos_211855	0.217177
chr4_184816346_184816364_pos_374797	0.217177
chr8_118025406_118025424_pos_484211	0.217177
chr1_184118257_184118275_pos_36563	0.217175
chr17_78257980_78257998_pos_217776	0.217173
chr8_69812580_69812598_pos_478768	0.217173
chr17_3001774_3001792_pos_200236	0.217172
chr13_99321240_99321258_pos_146224	0.217171
chr21_29002902_29002920_pos_299103	0.21717
chr5_54882978_54882996_pos_382196	0.217168
chr5_56359290_56359308_pos_382633	0.217167
chr11_29681596_29681614_pos_90419	0.217164
chr18_48868999_48869017_pos_227683	0.217164
chr10_88944249_88944267_pos_72128	0.217163
chr3_188197714_188197732_pos_348272	0.217163
chr11_26954159_26954177_pos_90089	0.217162
chr17_39365410_39365428_pos_207045	0.217162
chr4_83574316_83574334_pos_361225	0.21716
chr5_179759987_179760005_pos_408430	0.217159
chr11_125373134_125373152_pos_107262	0.217158
chr5_60339838_60339856_pos_383873	0.217158
chr7_131190364_131190382_pos_461472	0.217157
chr2_227180754_227180772_pos_281118	0.217156
chr21_28215364_28215382_pos_298783	0.217153
chr8_79764515_79764533_pos_479274	0.217153
chr9_127225361_127225379_pos_508140	0.217152
chr11_86593034_86593052_pos_100426	0.21715
chr5_142783326_142783344_pos_398083	0.217149
chr9_4923776_4923794_pos_491641	0.217149
chr15_77189820_77189838_pos_177740	0.217146
chr18_26462531_26462549_pos_224605	0.217146
chr19_55525976_55525994_pos_241337	0.217144
chr4_147831306_147831324_pos_369408	0.217144
chr10_29473482_29473500_pos_59028	0.217143
chr13_20822550_20822568_pos_135305	0.217142
chr1_56436504_56436522_pos_16276	0.217141
chr9_68367015_68367033_pos_496060	0.21714
chr10_29585671_29585689_pos_59090	0.217135
chr2_12796736_12796754_pos_244056	0.217135
chr6_40425304_40425322_pos_420513	0.217135
chr6_41939786_41939804_pos_421078	0.217135
chr1_17661817_17661835_pos_5754	0.217134
chr1_94735646_94735664_pos_24366	0.217132
chr12_67826674_67826692_pos_122963	0.217132
chr2_219526676_219526694_pos_279722	0.217132
chr12_11607880_11607898_pos_113736	0.217131
chr16_53768366_53768384_pos_190686	0.217129
chr3_64613106_64613124_pos_327716	0.217129
chr1_204294557_204294575_pos_40201	0.217128
chr5_64836806_64836824_pos_384190	0.217127
chr12_552186_552204_pos_110227	0.217124
chr8_80367474_80367492_pos_479410	0.217124
chr20_31496936_31496954_pos_289375	0.217121
chr1_183987756_183987774_pos_36473	0.21712
chr10_3232134_3232152_pos_52507	0.21712
chr15_98428518_98428536_pos_182945	0.21712
chr11_101441845_101441863_pos_102101	0.217118
chr12_109158226_109158244_pos_129794	0.217116
chr5_137630198_137630216_pos_395644	0.217116
chrX_13000368_13000386_pos_512890	0.217116
chr2_217928751_217928769_pos_279059	0.217115
chr6_11219207_11219225_pos_411771	0.217115
chr18_35583412_35583430_pos_225774	0.217113
chr12_3885322_3885340_pos_112431	0.217111
chr20_309639_309657_pos_285099	0.217111
chr4_52912610_52912628_pos_357678	0.217111
chr12_108783598_108783616_pos_129537	0.217109
chr20_53926798_53926816_pos_295746	0.217109
chr10_17000187_17000205_pos_56575	0.217108
chr3_57150322_57150340_pos_326409	0.217108
chr17_35003054_35003072_pos_206358	0.217105
chr18_6741334_6741352_pos_220487	0.217105
chr17_75060204_75060222_pos_216243	0.217103
chr3_195558751_195558769_pos_350706	0.217103
chr12_65300976_65300994_pos_122351	0.217102
chr12_45315584_45315602_pos_118145	0.2171
chr2_60549328_60549346_pos_255556	0.217095
chr16_85457516_85457534_pos_196845	0.217094
chr21_39455088_39455106_pos_301586	0.217093
chr12_2213286_2213304_pos_111210	0.217087
chr1_204493665_204493683_pos_40386	0.217085
chr18_59468010_59468028_pos_229926	0.217084
chr11_69131652_69131670_pos_97142	0.217082
chr8_133464116_133464134_pos_488663	0.217079
chr1_178300032_178300050_pos_34859	0.217078
chr3_99837070_99837088_pos_332197	0.217077
chr11_122629196_122629214_pos_106635	0.217075
chr12_82740620_82740638_pos_124624	0.217075
chr13_23608988_23609006_pos_135952	0.217074
chr8_11642630_11642648_pos_467979	0.21707
chr14_60862486_60862504_pos_154363	0.217066
chr17_77235684_77235702_pos_217169	0.217066
chr9_693660_693678_pos_490848	0.217065
chr21_27407426_27407444_pos_298716	0.217063
chr2_37873972_37873990_pos_249989	0.217059
chr4_173879054_173879072_pos_373681	0.217059
chr17_29158844_29158862_pos_205376	0.217057
chr6_154589769_154589787_pos_437653	0.217057
chr18_22208270_22208288_pos_222900	0.217055
chr1_100188826_100188844_pos_25036	0.217053
chr1_227542252_227542270_pos_46484	0.217052
chr6_87944804_87944822_pos_426057	0.217052
chr11_125391042_125391060_pos_107292	0.217049
chr4_151808014_151808032_pos_370265	0.217049
chr1_21939925_21939943_pos_6893	0.217048
chr5_179265843_179265861_pos_408329	0.217047
chr12_3342300_3342318_pos_112320	0.217046
chr12_93825520_93825538_pos_126437	0.217045
chr11_130648678_130648696_pos_109234	0.217041
chr2_43348029_43348047_pos_252278	0.217039
chr5_141696260_141696278_pos_397343	0.217039
chr11_111149210_111149228_pos_102720	0.217038
chr2_12929061_12929079_pos_244176	0.217035
chr5_3855573_3855591_pos_376925	0.217035
chr10_102523380_102523398_pos_76072	0.217032
chr6_35047061_35047079_pos_418604	0.217032
chr8_61062788_61062806_pos_478123	0.21703
chr9_627400_627418_pos_490779	0.217029
chr6_105327474_105327492_pos_427210	0.217028
chr12_92562408_92562426_pos_125705	0.217027
chr1_67573130_67573148_pos_19874	0.217026
chr7_74480536_74480554_pos_454569	0.217026
chr11_64863598_64863616_pos_95702	0.217025
chr4_158051446_158051464_pos_371428	0.217025
chr6_32393877_32393895_pos_417998	0.217025
chr6_89037334_89037352_pos_426128	0.217025
chr14_101876764_101876782_pos_163188	0.217024
chr15_31275514_31275532_pos_165085	0.217024
chr15_99407970_99407988_pos_183765	0.217024
chr3_31579910_31579928_pos_320167	0.217023
chr19_6233266_6233284_pos_233889	0.217021
chr15_64699706_64699724_pos_172908	0.21702
chr17_48841534_48841552_pos_210233	0.217019
chr19_48819574_48819592_pos_240497	0.217019
chr14_24816378_24816396_pos_149699	0.217018
chr6_108945740_108945758_pos_428092	0.217017
chr7_47392392_47392410_pos_452017	0.217017
chr10_95493546_95493564_pos_74504	0.217016
chr8_132897894_132897912_pos_488225	0.217016
chr2_46065312_46065330_pos_252881	0.217015
chr2_227878052_227878070_pos_281224	0.217014
chr16_86672003_86672021_pos_197299	0.217012
chr2_37735301_37735319_pos_249816	0.217011
chr20_22999918_22999936_pos_288730	0.217011
chr8_66514807_66514825_pos_478557	0.217008
chr11_46542195_46542213_pos_93255	0.217006
chr1_33127537_33127555_pos_10563	0.217001
chr18_36367054_36367072_pos_225919	0.217001
chr4_144710366_144710384_pos_368665	0.217001
chr19_38683912_38683930_pos_238135	0.217
chr6_43668280_43668298_pos_421549	0.217
chr17_45019634_45019652_pos_209364	0.216999
chr15_98703742_98703760_pos_183164	0.216998
chr6_20657430_20657448_pos_415745	0.216998
chr8_118450076_118450094_pos_484373	0.216998
chr3_14454850_14454868_pos_316832	0.216996
chr5_59236191_59236209_pos_383704	0.216992
chr18_74257264_74257282_pos_230878	0.21699
chr15_25831256_25831274_pos_164555	0.216988
chr7_5700264_5700282_pos_444066	0.216986
chr9_18707120_18707138_pos_493804	0.216984
chr1_236896189_236896207_pos_50436	0.216983
chr12_96108468_96108486_pos_127182	0.216983
chr8_40144794_40144812_pos_475337	0.216983
chr2_227188450_227188468_pos_281121	0.216982
chr10_113921971_113921989_pos_79347	0.21698
chr4_15322202_15322220_pos_353639	0.21697
chr6_163405208_163405226_pos_440151	0.216969
chr12_95654218_95654236_pos_127072	0.216968
chr5_83926622_83926640_pos_388387	0.216968
chr10_11197536_11197554_pos_54982	0.216967
chr22_28028035_28028053_pos_306842	0.216965
chr18_62973600_62973618_pos_230405	0.216964
chr5_31692728_31692746_pos_379218	0.216964
chr7_139646200_139646218_pos_464000	0.216964
chr9_127633658_127633676_pos_508433	0.216964
chr3_187267506_187267524_pos_347944	0.216962
chr20_54525004_54525022_pos_295813	0.216961
chr12_20454142_20454160_pos_115626	0.216959
chr15_98943107_98943125_pos_183444	0.216951
chr2_17610812_17610830_pos_244796	0.216951
chr2_18311766_18311784_pos_244894	0.216949
chr4_1041756_1041774_pos_351175	0.216949
chr10_103620646_103620664_pos_76646	0.216947
chr10_51574396_51574414_pos_63537	0.216946
chr1_9253166_9253184_pos_2676	0.216941
chr14_72831088_72831106_pos_158220	0.216941
chr2_219769060_219769078_pos_279966	0.216941
chr4_113820184_113820202_pos_364414	0.216941
chr1_230712250_230712268_pos_47448	0.21694
chr10_76086704_76086722_pos_68602	0.21694
chr17_40533488_40533506_pos_207702	0.216938
chr14_68403446_68403464_pos_156299	0.216934
chr2_63846795_63846813_pos_256134	0.216934
chr6_159981712_159981730_pos_439277	0.216934
chr8_94028542_94028560_pos_480601	0.21693
chr1_46612034_46612052_pos_14149	0.216929
chr22_19580042_19580060_pos_304491	0.216928
chr20_49909959_49909977_pos_294476	0.216927
chr7_28695482_28695500_pos_447635	0.216927
chr10_60298792_60298810_pos_64270	0.216925
chr9_130102220_130102238_pos_509465	0.216925
chr1_232059888_232059906_pos_48213	0.216924
chr17_68519954_68519972_pos_215106	0.216924
chr5_149175056_149175074_pos_399837	0.216923
chr10_91163681_91163699_pos_73017	0.216921
chr16_55912119_55912137_pos_191281	0.216921
chr6_47033096_47033114_pos_422722	0.216919
chrX_123217281_123217299_pos_517922	0.216915
chr10_29587878_29587896_pos_59105	0.216913
chr19_35090663_35090681_pos_237627	0.216913
chr12_62761762_62761780_pos_121884	0.216909
chr2_168594738_168594756_pos_271042	0.216907
chr1_59063642_59063660_pos_16901	0.216905
chr11_86484710_86484728_pos_100330	0.216905
chr4_147927942_147927960_pos_369431	0.216905
chr10_68870794_68870812_pos_65836	0.216903
chr12_46357686_46357704_pos_118442	0.216903
chr12_4307929_4307947_pos_112625	0.2169
chr19_6064410_6064428_pos_233805	0.2169
chr4_6658185_6658203_pos_351943	0.2169
chr15_77387882_77387900_pos_177809	0.216898
chr12_116525624_116525642_pos_132005	0.216897
chr9_91247150_91247168_pos_499814	0.216895
chr9_121771156_121771174_pos_506667	0.216895
chr12_101939981_101939999_pos_127708	0.216893
chr15_42171310_42171328_pos_168026	0.216892
chr10_114629398_114629416_pos_79806	0.216891
chr1_12474136_12474154_pos_4426	0.216889
chr17_4362148_4362166_pos_200657	0.216889
chr9_123040009_123040027_pos_506930	0.216889
chr20_354708_354726_pos_285137	0.216888
chr11_119890826_119890844_pos_105599	0.216885
chr3_65963984_65964002_pos_328364	0.216884
chr2_223055254_223055272_pos_280513	0.216879
chr20_22789903_22789921_pos_288674	0.216879
chr9_6932110_6932128_pos_491902	0.216879
chr14_24966091_24966109_pos_149819	0.216877
chr10_66881738_66881756_pos_65583	0.216876
chr8_2051724_2051742_pos_466469	0.216874
chr7_55971220_55971238_pos_453438	0.216873
chr14_73270044_73270062_pos_158357	0.216872
chr11_126115294_126115312_pos_107422	0.216871
chr8_130343322_130343340_pos_487818	0.21687
chr16_66267008_66267026_pos_192707	0.216869
chr11_68401102_68401120_pos_96821	0.216868
chr8_37842120_37842138_pos_474554	0.216865
chr10_29623506_29623524_pos_59185	0.216864
chr4_173478538_173478556_pos_373134	0.216864
chr1_85240452_85240470_pos_22068	0.216861
chr3_134753324_134753342_pos_339874	0.216861
chr10_78044636_78044654_pos_69207	0.21686
chr2_168491078_168491096_pos_270946	0.21686
chr15_90158164_90158182_pos_180957	0.216859
chr21_44845846_44845864_pos_302665	0.216859
chr21_41639542_41639560_pos_301887	0.216857
chr9_87592766_87592784_pos_499000	0.216857
chr2_240237718_240237736_pos_284613	0.216855
chr10_97494830_97494848_pos_74925	0.216853
chrX_21932704_21932722_pos_513686	0.216853
chr19_16386897_16386915_pos_235914	0.216852
chr3_138366503_138366521_pos_340074	0.216851
chr7_101922876_101922894_pos_457550	0.216851
chr2_104655065_104655083_pos_262518	0.21685
chr6_30207840_30207858_pos_417567	0.216847
chr2_201123292_201123310_pos_275735	0.216846
chr3_187085090_187085108_pos_347825	0.216845
chr12_6554372_6554390_pos_113323	0.216844
chr9_137305744_137305762_pos_512264	0.216844
chr7_18050672_18050690_pos_445413	0.216839
chr7_35233050_35233068_pos_449077	0.216834
chr2_98158372_98158390_pos_260793	0.21683
chr12_124856558_124856576_pos_134611	0.216826
chr11_12802951_12802969_pos_87629	0.216825
chr15_101368520_101368538_pos_184649	0.216825
chr17_15426544_15426562_pos_202851	0.216823
chr2_237695670_237695688_pos_283655	0.216823
chr4_2886739_2886757_pos_351568	0.216822
chr4_74942603_74942621_pos_359605	0.216822
chr4_76560148_76560166_pos_359930	0.216822
chr6_119335180_119335198_pos_430524	0.216816
chr11_120331836_120331854_pos_105796	0.216815
chr4_48698404_48698422_pos_357277	0.216815
chr8_13270422_13270440_pos_468994	0.216814
chr19_34274789_34274807_pos_237516	0.216812
chr2_100971366_100971384_pos_261599	0.216812
chr15_98840278_98840296_pos_183336	0.216811
chr3_124297848_124297866_pos_336506	0.216809
chr13_26012458_26012476_pos_136218	0.216808
chr5_151048024_151048042_pos_401569	0.216807
chr11_35190864_35190882_pos_91492	0.216805
chr5_107520126_107520144_pos_390187	0.216804
chr8_107520018_107520036_pos_483504	0.216803
chr11_73426355_73426373_pos_98165	0.216802
chr15_77497052_77497070_pos_177903	0.216802
chr2_64768264_64768282_pos_256431	0.216799
chr10_28924866_28924884_pos_58804	0.216798
chr6_121847989_121848007_pos_430790	0.216797
chr12_583226_583244_pos_110292	0.216796
chr2_12537276_12537294_pos_243919	0.216796
chr6_151054472_151054490_pos_437057	0.216795
chr3_37015744_37015762_pos_320784	0.216793
chr7_1899270_1899288_pos_442644	0.216791
chrX_20347732_20347750_pos_513564	0.21679
chr9_127026782_127026800_pos_507935	0.216789
chr6_118649625_118649643_pos_430391	0.216788
chr7_28076922_28076940_pos_447303	0.216788
chr2_207473380_207473398_pos_277167	0.216786
chr4_158811848_158811866_pos_371704	0.216786
chr15_63605996_63606014_pos_172570	0.216784
chr12_65594804_65594822_pos_122532	0.216782
chr18_22280352_22280370_pos_223051	0.216782
chr11_66015658_66015676_pos_96301	0.216781
chr10_109928550_109928568_pos_77468	0.21678
chr8_141075606_141075624_pos_489763	0.21678
chr12_105658372_105658390_pos_128427	0.216779
chr9_93177828_93177846_pos_500427	0.216777
chr6_27895288_27895306_pos_417344	0.216775
chr11_34617386_34617404_pos_91400	0.216774
chr2_24304917_24304935_pos_245948	0.216774
chr4_102598297_102598315_pos_363138	0.216769
chr16_67863344_67863362_pos_193229	0.216766
chr3_169242642_169242660_pos_343969	0.216766
chr5_173762434_173762452_pos_407144	0.216766
chr8_13166012_13166030_pos_468845	0.216765
chrX_40094267_40094285_pos_514655	0.216765
chr13_21812478_21812496_pos_135592	0.216763
chr5_122493428_122493446_pos_392344	0.216763
chr19_16086628_16086646_pos_235717	0.216759
chr21_42098078_42098096_pos_302075	0.216759
chr4_53023065_53023083_pos_357824	0.216756
chr7_135758134_135758152_pos_462943	0.216755
chr9_91896964_91896982_pos_500007	0.216751
chr2_54428710_54428728_pos_254461	0.21675
chr12_54425020_54425038_pos_120926	0.216749
chr4_169225619_169225637_pos_372914	0.216749
chr9_96074286_96074304_pos_501443	0.216749
chr1_176933516_176933534_pos_34569	0.216748
chr10_3774698_3774716_pos_52870	0.216748
chr1_115085338_115085356_pos_27019	0.216747
chr5_107455458_107455476_pos_390136	0.216747
chr14_77103722_77103740_pos_159957	0.216746
chr4_6324928_6324946_pos_351931	0.216744
chr7_28037543_28037561_pos_447274	0.216742
chr7_28054588_28054606_pos_447275	0.216741
chr14_63893828_63893846_pos_155190	0.21674
chr15_41585577_41585595_pos_167671	0.21674
chr5_124906648_124906666_pos_393306	0.216739
chr11_128547114_128547132_pos_108246	0.216738
chr9_99075512_99075530_pos_502107	0.216738
chr10_112793106_112793124_pos_78811	0.216736
chr13_20722160_20722178_pos_135239	0.216735
chr2_128505954_128505972_pos_265623	0.216735
chr22_24144756_24144774_pos_305416	0.216728
chr4_57068458_57068476_pos_358833	0.216726
chr15_31435348_31435366_pos_165244	0.216725
chr17_18032151_18032169_pos_204196	0.216724
chr5_142313822_142313840_pos_397616	0.216724
chr1_176801574_176801592_pos_34490	0.216722
chr22_46754470_46754488_pos_313728	0.216722
chr7_2825272_2825290_pos_443243	0.21672
chr1_9886098_9886116_pos_2971	0.216719
chr1_3502290_3502308_pos_1009	0.216717
chr17_39563811_39563829_pos_207060	0.216716
chr13_113153724_113153742_pos_148552	0.216714
chr14_74258468_74258486_pos_158622	0.216714
chr3_195210698_195210716_pos_350627	0.216714
chr1_182362908_182362926_pos_35652	0.216713
chr4_140635742_140635760_pos_367706	0.216713
chr1_23556402_23556420_pos_7301	0.216712
chr10_122475654_122475672_pos_81667	0.21671
chr14_71478724_71478742_pos_157802	0.216707
chr2_219437391_219437409_pos_279575	0.216707
chr7_32204643_32204661_pos_448706	0.216707
chr2_19033515_19033533_pos_245141	0.216706
chr3_141312194_141312212_pos_340563	0.216705
chr15_22887674_22887692_pos_164297	0.216702
chr5_111750828_111750846_pos_390880	0.216702
chr1_232980696_232980714_pos_48884	0.2167
chr13_113216377_113216395_pos_148598	0.216699
chr1_1678962_1678980_pos_176	0.216698
chr7_25031506_25031524_pos_446685	0.216696
chr8_130086059_130086077_pos_487651	0.216695
chr2_46171246_46171264_pos_252982	0.216693
chr14_69631832_69631850_pos_157441	0.216692
chr9_131331250_131331268_pos_510149	0.216689
chr12_12910106_12910124_pos_114373	0.216687
chr11_61447883_61447901_pos_94560	0.216686
chr5_172425714_172425732_pos_405788	0.216686
chr6_160519946_160519964_pos_439434	0.216685
chr19_799258_799276_pos_232013	0.216683
chr5_111742742_111742760_pos_390833	0.216683
chr19_16825296_16825314_pos_236049	0.216682
chr17_29061336_29061354_pos_205298	0.216675
chr4_133151668_133151686_pos_366733	0.216673
chr1_185594720_185594738_pos_37110	0.216672
chr7_99037048_99037066_pos_457059	0.216672
chr16_10979902_10979920_pos_186720	0.21667
chr2_133232528_133232546_pos_265929	0.21667
chr4_7781525_7781543_pos_352241	0.21667
chr6_108699765_108699783_pos_427930	0.216669
chr18_79589428_79589446_pos_231839	0.216667
chr4_113147814_113147832_pos_364032	0.216666
chr9_19232890_19232908_pos_494061	0.216666
chr1_214338092_214338110_pos_43458	0.216664
chr2_39377797_39377815_pos_250262	0.216663
chr18_12364500_12364518_pos_221809	0.216662
chr3_15636550_15636568_pos_317212	0.216662
chr1_160220024_160220042_pos_30975	0.216657
chr16_7334256_7334274_pos_186221	0.216655
chr5_143472281_143472299_pos_398688	0.216654
chr6_47130146_47130164_pos_422808	0.216651
chr17_16004050_16004068_pos_203022	0.21665
chr1_109928666_109928684_pos_26045	0.216647
chr17_17672427_17672445_pos_203684	0.216647
chr10_13272396_13272414_pos_55541	0.216645
chr22_45505094_45505112_pos_312979	0.216645
chr3_32401361_32401379_pos_320310	0.216642
chr3_86978443_86978461_pos_331579	0.216642
chr4_89299508_89299526_pos_362230	0.216642
chr7_132295358_132295376_pos_461894	0.21664
chr11_34617013_34617031_pos_91394	0.216638
chr4_147118760_147118778_pos_369003	0.216637
chr5_156411338_156411356_pos_402754	0.216636
chr6_163778090_163778108_pos_440470	0.216635
chr11_19931032_19931050_pos_89623	0.216632
chr2_46336629_46336647_pos_253186	0.216632
chr5_127425054_127425072_pos_394030	0.216632
chr20_22763816_22763834_pos_288659	0.21663
chr17_1087893_1087911_pos_199037	0.216628
chr4_76831834_76831852_pos_360372	0.216625
chr5_143024730_143024748_pos_398355	0.216624
chr13_42747448_42747466_pos_140432	0.216623
chr17_59001545_59001563_pos_212674	0.216623
chr8_133597123_133597141_pos_488809	0.216622
chr3_129132652_129132670_pos_338546	0.216621
chr9_122820098_122820116_pos_506909	0.216621
chr5_95858484_95858502_pos_389414	0.21662
chr22_42682692_42682710_pos_312050	0.216619
chr7_51185476_51185494_pos_452932	0.216616
chr5_68254119_68254137_pos_385368	0.216613
chr11_69437280_69437298_pos_97249	0.216611
chr2_65420946_65420964_pos_256749	0.216608
chr12_109961612_109961630_pos_130069	0.216607
chr16_81697452_81697470_pos_195738	0.216605
chr2_88075166_88075184_pos_260116	0.216602
chr21_32258028_32258046_pos_299526	0.216602
chr1_237105900_237105918_pos_50636	0.216599
chr12_1443896_1443914_pos_110609	0.216599
chr11_94874178_94874196_pos_101160	0.216596
chr17_15431384_15431402_pos_202855	0.216595
chr5_126123080_126123098_pos_393679	0.216593
chr7_18793414_18793432_pos_445631	0.216589
chr8_37891967_37891985_pos_474613	0.216589
chr9_68416926_68416944_pos_496072	0.216589
chr14_60617160_60617178_pos_154344	0.216588
chr2_190578898_190578916_pos_274257	0.216588
chr4_124491808_124491826_pos_366023	0.216583
chr1_24694682_24694700_pos_7741	0.216582
chr1_235083805_235083823_pos_49925	0.216582
chr3_71264908_71264926_pos_330173	0.216581
chr3_57161408_57161426_pos_326439	0.21658
chr10_29590786_29590804_pos_59129	0.216579
chr3_39389134_39389152_pos_321975	0.216579
chr17_49691444_49691462_pos_210487	0.216578
chr11_69643220_69643238_pos_97363	0.216574
chr5_154771529_154771547_pos_402474	0.216574
chr7_2805530_2805548_pos_443204	0.216571
chr1_208164824_208164842_pos_41738	0.216568
chr14_105448699_105448717_pos_164251	0.216566
chr3_41575124_41575142_pos_322435	0.216566
chr17_12727258_12727276_pos_202508	0.216565
chr6_54102452_54102470_pos_423588	0.216565
chr16_12086982_12087000_pos_187081	0.216563
chr1_225662114_225662132_pos_45709	0.216562
chr1_228224184_228224202_pos_46666	0.216562
chr10_110217192_110217210_pos_77766	0.216562
chr17_67544514_67544532_pos_214749	0.216562
chr3_30401092_30401110_pos_319784	0.216562
chr3_41304778_41304796_pos_322422	0.216562
chr12_31029980_31029998_pos_117203	0.216559
chr11_10885981_10885999_pos_86152	0.216557
chr1_6801122_6801140_pos_1308	0.216555
chr1_184296873_184296891_pos_36620	0.216555
chr7_8286124_8286142_pos_444550	0.216555
chr17_56320799_56320817_pos_211599	0.216554
chr2_45827398_45827416_pos_252702	0.216551
chr12_3294003_3294021_pos_112259	0.216548
chr13_110417750_110417768_pos_147795	0.216548
chr5_158754394_158754412_pos_403473	0.216548
chr15_61156330_61156348_pos_171415	0.216546
chr4_14868078_14868096_pos_353496	0.216544
chr4_19512272_19512290_pos_354106	0.216544
chr4_6939510_6939528_pos_352043	0.216543
chr7_137789714_137789732_pos_463556	0.216543
chr17_42674568_42674586_pos_208287	0.216541
chr5_80219560_80219578_pos_387663	0.216541
chr2_96263876_96263894_pos_260392	0.216538
chr9_625258_625276_pos_490765	0.216538
chr14_25046570_25046588_pos_149877	0.216535
chr22_46639030_46639048_pos_313593	0.216535
chr17_42420352_42420370_pos_208186	0.216533
chr2_101791357_101791375_pos_262148	0.216533
chr3_64214331_64214349_pos_327558	0.216531
chr4_138053727_138053745_pos_366835	0.216529
chr12_10153742_10153760_pos_113687	0.216528
chr5_141514982_141515000_pos_397238	0.216528
chr8_120530138_120530156_pos_484686	0.216528
chr15_85507212_85507230_pos_179885	0.216526
chr6_41426542_41426560_pos_420753	0.216526
chr11_68928786_68928804_pos_97021	0.216524
chr8_20313006_20313024_pos_470781	0.216524
chr8_18854896_18854914_pos_470258	0.216523
chr3_126389290_126389308_pos_337322	0.216522
chr6_16542524_16542542_pos_414355	0.216522
chr10_125002403_125002421_pos_82299	0.216521
chr1_158016884_158016902_pos_30724	0.216519
chr22_37193771_37193789_pos_310025	0.216515
chr4_139735110_139735128_pos_367194	0.216513
chr10_79139574_79139592_pos_70108	0.216512
chrX_130174518_130174536_pos_518238	0.216512
chr5_14726196_14726214_pos_378178	0.21651
chr1_183567728_183567746_pos_36107	0.216509
chr5_62937866_62937884_pos_384130	0.216508
chr8_96408028_96408046_pos_481162	0.216507
chr19_42022648_42022666_pos_238834	0.216506
chr8_140526888_140526906_pos_489446	0.216506
chr17_80104548_80104566_pos_218451	0.216505
chr2_190627950_190627968_pos_274299	0.216505
chr1_164766266_164766284_pos_32004	0.216504
chr1_21326142_21326160_pos_6489	0.216503
chr12_29763082_29763100_pos_117082	0.216503
chr8_92051717_92051735_pos_480221	0.216503
chr4_113146917_113146935_pos_364017	0.216502
chr11_10658040_10658058_pos_86072	0.216501
chr5_156585140_156585158_pos_402808	0.216498
chr11_128390022_128390040_pos_107995	0.216495
chr16_54233845_54233863_pos_190862	0.216489
chr6_110566774_110566792_pos_428412	0.216488
chr11_61694142_61694160_pos_94649	0.216486
chr19_7850420_7850438_pos_234150	0.216486
chr5_159183032_159183050_pos_403768	0.216485
chr19_53849316_53849334_pos_241213	0.216484
chr15_74546478_74546496_pos_177131	0.216482
chr13_23617556_23617574_pos_135961	0.216481
chr2_183614132_183614150_pos_273525	0.216481
chr3_123157488_123157506_pos_335811	0.216481
chr14_59294508_59294526_pos_153918	0.21648
chr17_2157250_2157268_pos_199866	0.21648
chr13_22065443_22065461_pos_135599	0.216478
chr2_6081358_6081376_pos_242136	0.216474
chr20_49677378_49677396_pos_294380	0.216473
chr20_5202648_5202666_pos_286209	0.216471
chr17_2106574_2106592_pos_199807	0.21647
chr4_148212138_148212156_pos_369649	0.21647
chr14_73729018_73729036_pos_158459	0.216469
chr6_169190336_169190354_pos_441649	0.216469
chr11_86524155_86524173_pos_100371	0.216467
chr10_102633414_102633432_pos_76207	0.216463
chr5_157573363_157573381_pos_403215	0.216462
chr9_86094042_86094060_pos_498551	0.216462
chr12_92987978_92987996_pos_125755	0.216461
chr13_73766104_73766122_pos_143551	0.216459
chr2_109322446_109322464_pos_263442	0.216457
chr2_235605852_235605870_pos_282528	0.216455
chr11_121697442_121697460_pos_106101	0.216454
chr2_98708580_98708598_pos_260930	0.216452
chr6_17293010_17293028_pos_414887	0.216451
chr6_37242912_37242930_pos_419941	0.216451
chr10_101690634_101690652_pos_75794	0.21645
chr19_5059368_5059386_pos_233390	0.216449
chr20_25275325_25275343_pos_289288	0.216449
chr17_45151140_45151158_pos_209471	0.216445
chr22_29504106_29504124_pos_307393	0.216441
chr1_12406966_12406984_pos_4270	0.216439
chr2_207143944_207143962_pos_277031	0.216438
chr12_120238046_120238064_pos_132592	0.216436
chr17_64289918_64289936_pos_214059	0.216436
chr14_89481372_89481390_pos_160733	0.216433
chr11_36619728_36619746_pos_91870	0.216432
chr1_177944838_177944856_pos_34684	0.216428
chr15_57495750_57495768_pos_170237	0.216427
chr5_83475148_83475166_pos_388293	0.216427
chr2_46551080_46551098_pos_253336	0.216426
chr4_53196234_53196252_pos_357894	0.216426
chr2_196601596_196601614_pos_275139	0.216425
chr12_99388612_99388630_pos_127568	0.21642
chr1_203039694_203039712_pos_39329	0.216417
chr6_105301044_105301062_pos_427178	0.216417
chr10_46443040_46443058_pos_62650	0.216416
chr4_183807464_183807482_pos_374290	0.216414
chr3_23568284_23568302_pos_318333	0.216412
chr4_155513068_155513086_pos_371058	0.216412
chr9_130140465_130140483_pos_509504	0.21641
chr10_76252056_76252074_pos_68690	0.216409
chr10_101887300_101887318_pos_75855	0.216409
chr1_8368044_8368062_pos_2088	0.216408
chr1_116915394_116915412_pos_27857	0.216408
chr17_29580430_29580448_pos_205436	0.216407
chr13_111282573_111282591_pos_148154	0.216406
chr16_84072350_84072368_pos_196151	0.216403
chr4_42340046_42340064_pos_356722	0.2164
chr4_186015347_186015365_pos_375782	0.216397
chr6_30769755_30769773_pos_417679	0.216397
chr22_24511152_24511170_pos_305724	0.216393
chr13_59356975_59356993_pos_143110	0.216391
chr14_35365768_35365786_pos_151129	0.21639
chr12_49698672_49698690_pos_119588	0.216388
chr2_55880536_55880554_pos_255146	0.216385
chr7_91772408_91772426_pos_456146	0.216385
chr1_112056320_112056338_pos_26487	0.216384
chr14_68815144_68815162_pos_156966	0.216383
chr5_177094662_177094680_pos_407916	0.216383
chr12_11661827_11661845_pos_113761	0.216381
chr15_66835435_66835453_pos_173775	0.216379
chr17_41782486_41782504_pos_207919	0.216379
chr1_206664054_206664072_pos_41151	0.216377
chr12_32881340_32881358_pos_117480	0.216377
chr13_99304922_99304940_pos_146217	0.216377
chr1_110255310_110255328_pos_26166	0.216376
chrX_49177724_49177742_pos_515642	0.216376
chr17_44584586_44584604_pos_209040	0.216374
chr17_50783436_50783454_pos_211206	0.216372
chr2_239329420_239329438_pos_284420	0.216372
chr10_71241286_71241304_pos_66798	0.21637
chr7_1750188_1750206_pos_442630	0.21637
chr3_112376856_112376874_pos_333740	0.216368
chr1_210292840_210292858_pos_42350	0.216365
chr2_237156527_237156545_pos_283079	0.216365
chr4_23879674_23879692_pos_354417	0.216365
chr12_53597276_53597294_pos_120744	0.216364
chr1_39105482_39105500_pos_11559	0.216363
chr17_37522081_37522099_pos_206619	0.216363
chr17_78986100_78986118_pos_218237	0.216359
chr22_38451460_38451478_pos_310666	0.216356
chr5_175673116_175673134_pos_407726	0.216356
chr15_101471044_101471062_pos_184709	0.216354
chr3_177343896_177343914_pos_345766	0.216354
chr1_27644000_27644018_pos_9413	0.216352
chr4_142353315_142353333_pos_368225	0.216352
chr14_23449506_23449524_pos_149542	0.21635
chr5_142636328_142636346_pos_397899	0.21635
chr9_36165996_36166014_pos_495455	0.216347
chr20_49610748_49610766_pos_294344	0.216344
chr1_115179641_115179659_pos_27082	0.216342
chr13_109779896_109779914_pos_147107	0.216342
chr22_31098788_31098806_pos_307832	0.216341
chr10_60896913_60896931_pos_64463	0.216337
chr2_152445970_152445988_pos_268327	0.216337
chr5_151681003_151681021_pos_401856	0.216334
chr17_35804950_35804968_pos_206532	0.216333
chr11_19199790_19199808_pos_89188	0.216331
chr12_6322102_6322120_pos_113221	0.216326
chr8_23303480_23303498_pos_471577	0.216325
chr2_65043182_65043200_pos_256584	0.216321
chr8_129999320_129999338_pos_487610	0.216321
chr6_156850034_156850052_pos_438139	0.21632
chr1_93811938_93811956_pos_23906	0.216315
chr11_78810688_78810706_pos_99730	0.216315
chr8_9134223_9134241_pos_467220	0.216315
chr1_181143254_181143272_pos_35401	0.216313
chr20_62286994_62287012_pos_297177	0.216311
chr5_116557854_116557872_pos_391954	0.216309
chr8_11642664_11642682_pos_467980	0.216309
chr11_69463760_69463778_pos_97283	0.216302
chrX_134172462_134172480_pos_518423	0.216302
chr1_203310282_203310300_pos_39498	0.216301
chr3_123632328_123632346_pos_336159	0.216298
chr16_10828257_10828275_pos_186668	0.216294
chr2_3470652_3470670_pos_241921	0.216294
chr1_44089514_44089532_pos_13551	0.216293
chrX_115460624_115460642_pos_517659	0.216287
chr12_105645006_105645024_pos_128425	0.216286
chr21_44051686_44051704_pos_302563	0.216285
chr4_51905320_51905338_pos_357350	0.216285
chr19_18117798_18117816_pos_236340	0.216282
chr8_80752997_80753015_pos_479607	0.216278
chr17_9880640_9880658_pos_201946	0.216277
chr17_39716707_39716725_pos_207189	0.216275
chr4_2868036_2868054_pos_351558	0.216273
chr13_110360078_110360096_pos_147652	0.216272
chr10_102795543_102795561_pos_76422	0.216271
chr20_33789733_33789751_pos_290212	0.21627
chr16_85402058_85402076_pos_196819	0.216269
chr3_72820517_72820535_pos_330793	0.216269
chr2_60368766_60368784_pos_255362	0.216268
chr2_48107591_48107609_pos_254061	0.216265
chr3_190041386_190041404_pos_348879	0.216265
chr16_87465590_87465608_pos_197694	0.216263
chr13_71463956_71463974_pos_143392	0.21626
chr17_1497060_1497078_pos_199251	0.21626
chr9_131278282_131278300_pos_510076	0.216257
chr3_188832932_188832950_pos_348768	0.216256
chr22_36471758_36471776_pos_309984	0.216255
chr5_72166525_72166543_pos_385861	0.216251
chr6_25359350_25359368_pos_417039	0.216249
chr11_460672_460690_pos_83966	0.216247
chr1_59017690_59017708_pos_16879	0.216246
chr14_75804962_75804980_pos_159283	0.216246
chr18_59503020_59503038_pos_229974	0.216243
chr3_16898078_16898096_pos_317709	0.216243
chr7_51357306_51357324_pos_453103	0.216242
chr13_112713648_112713666_pos_148254	0.216241
chr16_74902622_74902640_pos_194605	0.216241
chr18_48004010_48004028_pos_227137	0.216238
chr1_157995684_157995702_pos_30647	0.216235
chr14_32011124_32011142_pos_150277	0.216235
chr10_13827570_13827588_pos_55739	0.21623
chr2_46352018_46352036_pos_253211	0.216229
chr12_114441940_114441958_pos_131475	0.216226
chr20_63788164_63788182_pos_297660	0.216226
chr20_19828502_19828520_pos_288250	0.216225
chr8_106772852_106772870_pos_483414	0.216225
chr3_31960182_31960200_pos_320208	0.216223
chr9_134357236_134357254_pos_511366	0.216222
chr13_106872156_106872174_pos_146753	0.216221
chr1_234772200_234772218_pos_49518	0.216218
chr16_4945103_4945121_pos_186180	0.216218
chr4_139760732_139760750_pos_367235	0.216214
chr15_67150652_67150670_pos_174127	0.216213
chr10_125084862_125084880_pos_82451	0.216212
chr14_55122902_55122920_pos_153120	0.216212
chr21_16378660_16378678_pos_298095	0.216212
chr20_34578764_34578782_pos_290380	0.21621
chr15_36897158_36897176_pos_166189	0.216208
chr20_22789706_22789724_pos_288670	0.216207
chr2_222397928_222397946_pos_280291	0.216205
chr3_157129554_157129572_pos_343066	0.216204
chr2_121238623_121238641_pos_264878	0.216203
chr8_13425270_13425288_pos_469142	0.216199
chr1_201656200_201656218_pos_38531	0.216198
chr2_68970962_68970980_pos_257456	0.216198
chr6_57253124_57253142_pos_424229	0.216198
chr9_114010786_114010804_pos_505170	0.216198
chr2_172228686_172228704_pos_271438	0.216195
chr9_13899260_13899278_pos_492575	0.216193
chr13_114074442_114074460_pos_148938	0.21619
chr3_23866312_23866330_pos_318377	0.21619
chr8_126560288_126560306_pos_486758	0.216189
chr4_52982656_52982674_pos_357747	0.216186
chr5_149297646_149297664_pos_400025	0.216186
chr1_210382024_210382042_pos_42406	0.216185
chr11_46826948_46826966_pos_93378	0.21618
chr14_59197898_59197916_pos_153802	0.216179
chr18_62741446_62741464_pos_230311	0.216179
chr11_61037830_61037848_pos_94481	0.216178
chr15_78212752_78212770_pos_178279	0.216177
chr6_14477506_14477524_pos_413229	0.216175
chr1_56411721_56411739_pos_16244	0.216173
chr6_75368330_75368348_pos_424763	0.216172
chr11_10606806_10606824_pos_86037	0.216171
chr5_175696735_175696753_pos_407761	0.21617
chr6_111784654_111784672_pos_428898	0.216165
chr6_157092402_157092420_pos_438279	0.216163
chr1_115454928_115454946_pos_27250	0.216161
chr19_802328_802346_pos_232036	0.216161
chr5_168822876_168822894_pos_404547	0.216161
chr1_41482753_41482771_pos_12508	0.21616
chr14_103840096_103840114_pos_163734	0.21616
chr18_22470962_22470980_pos_223395	0.216159
chr2_27291812_27291830_pos_246687	0.216158
chr22_24165140_24165158_pos_305475	0.216158
chr6_125588556_125588574_pos_431358	0.216157
chr18_13658260_13658278_pos_222385	0.216156
chr17_80068892_80068910_pos_218425	0.216155
chr5_160175776_160175794_pos_404051	0.216155
chr3_188326382_188326400_pos_348496	0.216153
chr5_39376506_39376524_pos_380693	0.216153
chr10_122308312_122308330_pos_81585	0.21615
chr5_56170751_56170769_pos_382566	0.21615
chrX_20516266_20516284_pos_513594	0.21615
chr4_71074532_71074550_pos_359280	0.216149
chr13_46666484_46666502_pos_141526	0.216147
chr5_147894062_147894080_pos_399331	0.216146
chr4_109113694_109113712_pos_363643	0.216144
chr22_37546321_37546339_pos_310103	0.216141
chr2_28681331_28681349_pos_247257	0.21614
chr3_126273384_126273402_pos_337285	0.216137
chr4_42568815_42568833_pos_356749	0.216128
chr18_13136667_13136685_pos_221980	0.216126
chr17_82267726_82267744_pos_219188	0.216123
chr5_179265750_179265768_pos_408327	0.216121
chr10_103839416_103839434_pos_76957	0.21612
chr13_74825795_74825813_pos_143778	0.21612
chr15_68812976_68812994_pos_175110	0.21612
chr5_54744602_54744620_pos_382124	0.216118
chr1_26706526_26706544_pos_8580	0.216117
chr2_72981322_72981340_pos_258708	0.216117
chr21_34343766_34343784_pos_300137	0.216116
chr3_43872517_43872535_pos_323329	0.216116
chrX_48021453_48021471_pos_515510	0.216116
chr1_213994097_213994115_pos_43122	0.216114
chr12_20352237_20352255_pos_115541	0.216114
chr1_203028188_203028206_pos_39278	0.216112
chr5_10625522_10625540_pos_377548	0.216112
chr1_32712549_32712567_pos_10430	0.216109
chr4_140084610_140084628_pos_367531	0.216105
chr6_163955230_163955248_pos_440541	0.216105
chr10_95413582_95413600_pos_74274	0.216102
chr11_130738450_130738468_pos_109344	0.216101
chr6_142885680_142885698_pos_435109	0.2161
chr13_31208399_31208417_pos_137774	0.216098
chr17_50267500_50267518_pos_210943	0.216097
chr6_11273032_11273050_pos_411885	0.216096
chr12_68899366_68899384_pos_123217	0.216093
chr1_63951307_63951325_pos_18747	0.21609
chr11_86515890_86515908_pos_100348	0.216089
chr4_173581520_173581538_pos_373504	0.216087
chr8_18073188_18073206_pos_469912	0.216082
chr4_168408910_168408928_pos_372310	0.216081
chr9_121359998_121360016_pos_506238	0.216081
chr1_7667700_7667718_pos_1721	0.216079
chr4_57445120_57445138_pos_358992	0.216077
chr5_72328374_72328392_pos_385948	0.216075
chr17_71975595_71975613_pos_215553	0.216074
chr9_92313085_92313103_pos_500099	0.216074
chr1_24830875_24830893_pos_7925	0.216072
chr18_9321878_9321896_pos_221141	0.216071
chr18_7608444_7608462_pos_220772	0.21607
chr19_57664832_57664850_pos_241505	0.21607
chr8_11689403_11689421_pos_468124	0.21607
chr1_234722510_234722528_pos_49447	0.216068
chr17_66952208_66952226_pos_214601	0.216065
chr7_42227942_42227960_pos_450768	0.216062
chr10_86934902_86934920_pos_71732	0.216059
chr13_108959702_108959720_pos_146882	0.216058
chr22_28112638_28112656_pos_306911	0.216058
chr4_173536994_173537012_pos_373426	0.216056
chr7_28106411_28106429_pos_447345	0.216056
chr17_17994772_17994790_pos_204133	0.216055
chr20_4973704_4973722_pos_286150	0.216054
chr20_34745113_34745131_pos_290463	0.216051
chr5_155728766_155728784_pos_402662	0.216051
chr17_81179990_81180008_pos_218692	0.21605
chr5_173538113_173538131_pos_407086	0.21605
chr13_31214114_31214132_pos_137783	0.216049
chr1_236997964_236997982_pos_50501	0.216048
chr10_80405787_80405805_pos_70876	0.216048
chr2_164671756_164671774_pos_270471	0.216048
chr22_46792696_46792714_pos_313770	0.216048
chr4_5748316_5748334_pos_351899	0.216048
chr14_77880258_77880276_pos_160059	0.216046
chr6_21406447_21406465_pos_416018	0.216045
chr2_69087972_69087990_pos_257520	0.216043
chr1_43564059_43564077_pos_13415	0.216042
chr10_44967288_44967306_pos_62481	0.216042
chr12_4859902_4859920_pos_112717	0.21604
chr5_139268516_139268534_pos_396375	0.216039
chr3_42016153_42016171_pos_322460	0.216037
chr16_84922912_84922930_pos_196431	0.216036
chr7_137994558_137994576_pos_463822	0.216036
chr6_14676152_14676170_pos_413317	0.216032
chr8_22622553_22622571_pos_471303	0.216032
chr2_99390772_99390790_pos_261032	0.216031
chr6_53894395_53894413_pos_423445	0.216031
chr8_76840270_76840288_pos_479163	0.21603
chr12_50077630_50077648_pos_119792	0.216029
chr2_40273822_40273840_pos_250688	0.216027
chr13_114261834_114261852_pos_148998	0.216026
chr3_61637514_61637532_pos_327037	0.216026
chr15_85008860_85008878_pos_179541	0.216024
chr3_57120551_57120569_pos_326364	0.216024
chr10_130301845_130301863_pos_83393	0.216023
chr7_5665482_5665500_pos_443945	0.216023
chr14_50816592_50816610_pos_151664	0.216021
chr12_1605400_1605418_pos_110734	0.216018
chr4_185701663_185701681_pos_375224	0.216018
chr1_68147979_68147997_pos_20197	0.216016
chr1_3392182_3392200_pos_928	0.216015
chr3_52108808_52108826_pos_325276	0.216014
chr1_202105980_202105998_pos_38876	0.216011
chr3_17062958_17062976_pos_317827	0.21601
chr5_158599452_158599470_pos_403421	0.21601
chr14_52926517_52926535_pos_152317	0.216009
chr14_67263538_67263556_pos_155781	0.216007
chr16_82281706_82281724_pos_195798	0.216007
chr3_142022547_142022565_pos_340813	0.216006
chr10_103882000_103882018_pos_77011	0.216005
chr2_88933215_88933233_pos_260249	0.216005
chr17_80888728_80888746_pos_218558	0.216003
chr1_164780406_164780424_pos_32046	0.216
chr16_85396408_85396426_pos_196816	0.215999
chr5_107218957_107218975_pos_390045	0.215999
chr22_26887729_26887747_pos_306296	0.215998
chr5_82641154_82641172_pos_388180	0.215996
chr13_57634276_57634294_pos_142967	0.21599
chr4_24470674_24470692_pos_354703	0.215988
chr21_38486460_38486478_pos_301062	0.215985
chr11_12844807_12844825_pos_87721	0.215983
chr19_1855502_1855520_pos_232272	0.215982
chr8_17671650_17671668_pos_469697	0.215981
chr10_3886382_3886400_pos_53093	0.215976
chr6_111823846_111823864_pos_428932	0.215972
chr2_40515878_40515896_pos_251030	0.215969
chr16_54216472_54216490_pos_190857	0.215968
chr1_176877716_176877734_pos_34507	0.215967
chr21_43613264_43613282_pos_302426	0.215967
chr2_25294637_25294655_pos_246254	0.215965
chr14_93974912_93974930_pos_162051	0.215963
chr15_36897248_36897266_pos_166191	0.215963
chr1_179353598_179353616_pos_35080	0.215962
chr12_109155158_109155176_pos_129791	0.215959
chr12_114437740_114437758_pos_131437	0.215959
chr3_112775177_112775195_pos_333876	0.215959
chr4_104616440_104616458_pos_363291	0.215958
chr5_38463324_38463342_pos_380457	0.215958
chr10_94214654_94214672_pos_73965	0.215957
chr2_217964638_217964656_pos_279172	0.215956
chr5_10857151_10857169_pos_377603	0.215955
chr6_81749726_81749744_pos_425308	0.215955
chr9_75230108_75230126_pos_497565	0.215951
chrX_40088501_40088519_pos_514642	0.215951
chr5_173238740_173238758_pos_406690	0.215949
chr13_109780384_109780402_pos_147110	0.215948
chr7_29849580_29849598_pos_447936	0.215948
chr16_10323168_10323186_pos_186497	0.215946
chr6_46054308_46054326_pos_422384	0.215944
chr8_11955830_11955848_pos_468595	0.215944
chr10_71986046_71986064_pos_67193	0.215943
chr8_19579224_19579242_pos_470495	0.215942
chr4_87033429_87033447_pos_361613	0.215941
chr1_112041445_112041463_pos_26475	0.21594
chr9_86868139_86868157_pos_498703	0.215938
chr1_224733752_224733770_pos_45588	0.215936
chr14_80788033_80788051_pos_160103	0.215936
chr3_167862522_167862540_pos_343771	0.215936
chr3_190807925_190807943_pos_349072	0.215936
chr4_52912924_52912942_pos_357683	0.215936
chr5_112685652_112685670_pos_391135	0.215935
chr17_48879134_48879152_pos_210254	0.215934
chr2_32842430_32842448_pos_248482	0.215931
chr3_177706521_177706539_pos_345940	0.215931
chr9_735384_735402_pos_490931	0.21593
chr12_47817144_47817162_pos_119150	0.215929
chr3_18235189_18235207_pos_318037	0.215929
chr12_116236450_116236468_pos_131895	0.215926
chr4_54230857_54230875_pos_358203	0.215923
chr3_128812726_128812744_pos_338398	0.215922
chr10_36254416_36254434_pos_61711	0.21592
chr7_139434744_139434762_pos_463983	0.21592
chr1_203037604_203037622_pos_39309	0.215919
chr2_88659740_88659758_pos_260202	0.215919
chr10_76433556_76433574_pos_68829	0.215916
chr21_26842419_26842437_pos_298647	0.215916
chr11_62577346_62577364_pos_95166	0.215914
chr8_122714458_122714476_pos_484970	0.215913
chr5_125006608_125006626_pos_393352	0.215912
chr16_25108198_25108216_pos_188981	0.215911
chr12_110930836_110930854_pos_130678	0.21591
chr2_229485974_229485992_pos_281428	0.215908
chr6_17977857_17977875_pos_415335	0.215908
chr12_11796176_11796194_pos_113973	0.215905
chr7_95686236_95686254_pos_456799	0.215904
chr5_131536483_131536501_pos_394474	0.215903
chr2_46985772_46985790_pos_253664	0.2159
chr2_206856692_206856710_pos_276910	0.215899
chr2_237572162_237572180_pos_283411	0.215897
chr2_176657580_176657598_pos_272512	0.215896
chr7_16756434_16756452_pos_445205	0.215896
chr15_69478520_69478538_pos_175236	0.215895
chr20_18667262_18667280_pos_288003	0.215895
chr6_53059605_53059623_pos_423194	0.215894
chr10_50382727_50382745_pos_63190	0.215893
chr22_35894844_35894862_pos_309308	0.215893
chr6_21845024_21845042_pos_416211	0.215888
chr12_121790024_121790042_pos_133113	0.215887
chr3_132557007_132557025_pos_339237	0.215884
chr10_129658830_129658848_pos_83210	0.215883
chr8_11679414_11679432_pos_468024	0.215881
chr6_109001701_109001719_pos_428149	0.215878
chr9_709382_709400_pos_490902	0.215878
chr2_235860036_235860054_pos_282646	0.215877
chr8_93936302_93936320_pos_480548	0.215877
chr20_41095504_41095522_pos_292207	0.215874
chr4_39135550_39135568_pos_356168	0.215874
chr7_25847008_25847026_pos_446962	0.215874
chr11_46693812_46693830_pos_93336	0.215872
chr16_46789992_46790010_pos_189852	0.215871
chr3_134754194_134754212_pos_339878	0.215871
chr7_132452402_132452420_pos_462120	0.215871
chr3_170310296_170310314_pos_344352	0.215868
chr10_50603416_50603434_pos_63392	0.215867
chr11_115168569_115168587_pos_104109	0.215866
chr9_129069588_129069606_pos_508934	0.215866
chr6_39813418_39813436_pos_420461	0.215862
chr3_65949302_65949320_pos_328345	0.215861
chr6_37282548_37282566_pos_419965	0.215861
chr6_133894860_133894878_pos_432505	0.215859
chr18_22200758_22200776_pos_222857	0.215858
chr8_94960578_94960596_pos_480831	0.215855
chr1_79791973_79791991_pos_21163	0.215852
chr2_234550710_234550728_pos_282154	0.215852
chr16_58483318_58483336_pos_192234	0.215851
chr3_9036944_9036962_pos_315119	0.215851
chr5_132220560_132220578_pos_394585	0.215851
chr11_86548538_86548556_pos_100393	0.215849
chr22_43077532_43077550_pos_312431	0.215848
chr15_31270892_31270910_pos_165078	0.215847
chr1_67643002_67643020_pos_19913	0.215846
chr17_1551053_1551071_pos_199294	0.215844
chr22_50539785_50539803_pos_314078	0.215841
chr5_72378050_72378068_pos_385954	0.215838
chr10_128541324_128541342_pos_82977	0.215837
chr12_3597042_3597060_pos_112345	0.215837
chr4_17324578_17324596_pos_354038	0.215834
chr19_15266112_15266130_pos_235520	0.215832
chr3_152430683_152430701_pos_342462	0.215832
chrX_48711827_48711845_pos_515575	0.215832
chr13_31091060_31091078_pos_137739	0.215831
chr1_245052144_245052162_pos_51313	0.21583
chr8_103104518_103104536_pos_482884	0.21583
chr1_77546096_77546114_pos_20859	0.215829
chr4_147589894_147589912_pos_369196	0.215828
chr3_121598179_121598197_pos_335470	0.215827
chr1_230798125_230798143_pos_47525	0.215826
chr22_40203744_40203762_pos_311277	0.215825
chr20_57157546_57157564_pos_295958	0.215823
chr2_203360994_203361012_pos_276113	0.215822
chr3_31959130_31959148_pos_320201	0.215822
chr16_77987958_77987976_pos_195149	0.21582
chr3_123401962_123401980_pos_336011	0.215819
chr4_94473114_94473132_pos_362445	0.215819
chr1_10596935_10596953_pos_3259	0.215817
chr16_10684614_10684632_pos_186636	0.215817
chr12_4857952_4857970_pos_112709	0.215815
chr18_48542560_48542578_pos_227352	0.215815
chr20_13866090_13866108_pos_287490	0.215815
chr7_16462707_16462725_pos_445119	0.215815
chr9_113548469_113548487_pos_504917	0.215815
chr3_169701596_169701614_pos_344311	0.215813
chr3_64798500_64798518_pos_327823	0.215811
chr2_209463384_209463402_pos_277383	0.21581
chr1_161885011_161885029_pos_31221	0.215804
chr3_55572866_55572884_pos_325962	0.215802
chr15_80288480_80288498_pos_178513	0.215801
chr3_71579730_71579748_pos_330377	0.2158
chr1_172497576_172497594_pos_33958	0.215798
chr4_169134152_169134170_pos_372888	0.215798
chr2_220077782_220077800_pos_280007	0.215797
chr5_3394926_3394944_pos_376873	0.215797
chr3_46873628_46873646_pos_324149	0.215795
chr1_207868300_207868318_pos_41477	0.215794
chr3_184718584_184718602_pos_347058	0.215792
chr1_17531840_17531858_pos_5659	0.215789
chr4_26174076_26174094_pos_355077	0.215789
chr5_80206481_80206499_pos_387634	0.215787
chr5_82640132_82640150_pos_388177	0.215787
chr22_46579360_46579378_pos_313512	0.215786
chr7_23076414_23076432_pos_446247	0.215782
chr7_151705238_151705256_pos_465516	0.215782
chr9_13443566_13443584_pos_492262	0.215782
chr12_119381370_119381388_pos_132477	0.21578
chr13_51255884_51255902_pos_142684	0.21578
chr15_58552248_58552266_pos_170893	0.215779
chr2_203893702_203893720_pos_276355	0.215778
chr4_23368181_23368199_pos_354211	0.215778
chr15_60351014_60351032_pos_171088	0.215776
chr1_67583845_67583863_pos_19884	0.215774
chr5_80219306_80219324_pos_387658	0.215771
chr1_172320822_172320840_pos_33799	0.21577
chr9_68367082_68367100_pos_496061	0.215769
chr13_97108633_97108651_pos_145290	0.215768
chr10_11181942_11181960_pos_54954	0.215763
chr2_110101540_110101558_pos_263640	0.215763
chr7_35246184_35246202_pos_449152	0.215763
chr2_60094887_60094905_pos_255329	0.215762
chr10_132632353_132632371_pos_83812	0.215761
chr5_149003456_149003474_pos_399725	0.215761
chr13_80047712_80047730_pos_144623	0.21576
chr2_216621494_216621512_pos_278073	0.215758
chr6_41712687_41712705_pos_420973	0.215756
chr10_75469418_75469436_pos_68482	0.215755
chr11_65500361_65500379_pos_96040	0.215753
chr20_41169886_41169904_pos_292236	0.215753
chr13_48783428_48783446_pos_141910	0.215749
chr6_30747550_30747568_pos_417636	0.215749
chr8_38714422_38714440_pos_474932	0.215746
chr3_66424045_66424063_pos_328664	0.215744
chr1_116881922_116881940_pos_27833	0.215742
chr7_53237602_53237620_pos_453159	0.21574
chr6_34416214_34416232_pos_418347	0.215737
chr12_124904706_124904724_pos_134616	0.215734
chr22_18114086_18114104_pos_304376	0.215734
chr3_39135330_39135348_pos_321896	0.215734
chr1_192539958_192539976_pos_37344	0.215733
chr3_66483136_66483154_pos_328765	0.215733
chr6_119334888_119334906_pos_430519	0.215733
chr1_154913077_154913095_pos_29923	0.215732
chr22_35850518_35850536_pos_309256	0.215732
chr6_148416446_148416464_pos_436081	0.215732
chr5_44089786_44089804_pos_381429	0.215731
chr15_61167560_61167578_pos_171433	0.215729
chr5_150612433_150612451_pos_401316	0.215729
chr3_66482340_66482358_pos_328764	0.215728
chr5_127603222_127603240_pos_394049	0.215728
chr8_129884868_129884886_pos_487573	0.215727
chr10_129258744_129258762_pos_83147	0.215726
chr22_42180733_42180751_pos_311889	0.215726
chr1_181010922_181010940_pos_35367	0.215718
chr10_110221948_110221966_pos_77779	0.215718
chr11_62440152_62440170_pos_95008	0.215717
chr13_43058208_43058226_pos_140482	0.215717
chr2_69775420_69775438_pos_257974	0.215717
chr7_137937529_137937547_pos_463707	0.215713
chr8_26611741_26611759_pos_472447	0.215712
chr5_115941072_115941090_pos_391781	0.215711
chr12_5202154_5202172_pos_112852	0.215709
chr15_50711950_50711968_pos_169282	0.215709
chr2_30362744_30362762_pos_247755	0.215709
chr1_10720584_10720602_pos_3445	0.215708
chr2_36408569_36408587_pos_249156	0.215706
chr7_7796160_7796178_pos_444448	0.215706
chrX_139881435_139881453_pos_518850	0.215704
chr12_3133363_3133381_pos_111906	0.215703
chr3_72957362_72957380_pos_330857	0.215698
chr10_114749298_114749316_pos_80070	0.215696
chr5_56734962_56734980_pos_382872	0.215696
chr17_28973511_28973529_pos_205270	0.215694
chr3_111802563_111802581_pos_333450	0.215694
chr9_122954292_122954310_pos_506912	0.215693
chr6_35016586_35016604_pos_418535	0.215691
chr8_9109009_9109027_pos_467201	0.21569
chr6_116327042_116327060_pos_429708	0.215688
chr6_140078897_140078915_pos_434604	0.215688
chr7_151417298_151417316_pos_465252	0.215686
chr10_58468768_58468786_pos_63773	0.215685
chr10_76775015_76775033_pos_68920	0.215685
chr14_68911712_68911730_pos_157008	0.215684
chr5_168773388_168773406_pos_404502	0.215683
chr5_113090392_113090410_pos_391229	0.21568
chr21_34592198_34592216_pos_300250	0.215679
chr12_65300336_65300354_pos_122342	0.215677
chr2_9330945_9330963_pos_242964	0.215677
chr4_38281078_38281096_pos_355982	0.215676
chr2_219616688_219616706_pos_279793	0.215674
chr17_3640124_3640142_pos_200335	0.215673
chr19_1897632_1897650_pos_232298	0.215669
chr17_64618572_64618590_pos_214110	0.215668
chr8_123503630_123503648_pos_485361	0.215668
chr7_129742709_129742727_pos_460891	0.215666
chr8_117993056_117993074_pos_484167	0.215666
chr2_46987400_46987418_pos_253672	0.215664
chr4_48330238_48330256_pos_357232	0.215664
chr8_102053528_102053546_pos_482459	0.215664
chr5_157291626_157291644_pos_402943	0.215663
chr17_49581206_49581224_pos_210396	0.215662
chr5_142376110_142376128_pos_397686	0.215662
chr7_31980418_31980436_pos_448590	0.215661
chr1_226712083_226712101_pos_46226	0.215659
chr11_30196842_30196860_pos_90496	0.215659
chr8_59015044_59015062_pos_477768	0.215659
chr2_133602816_133602834_pos_265992	0.215658
chr8_86125344_86125362_pos_479945	0.215658
chr12_22014518_22014536_pos_115919	0.215657
chr6_105600914_105600932_pos_427299	0.215655
chr20_8946334_8946352_pos_286662	0.215653
chr10_78763942_78763960_pos_69659	0.215651
chr5_38878572_38878590_pos_380642	0.21565
chr5_71973196_71973214_pos_385773	0.21565
chr10_128926825_128926843_pos_83070	0.215646
chr8_124631223_124631241_pos_486030	0.215645
chr16_74868762_74868780_pos_194585	0.215642
chr10_71986195_71986213_pos_67197	0.215641
chr2_148614990_148615008_pos_267885	0.215638
chr11_62500890_62500908_pos_95061	0.215637
chr18_22458734_22458752_pos_223301	0.215636
chr18_31225733_31225751_pos_225043	0.215636
chr2_150141822_150141840_pos_267993	0.215636
chr4_20266208_20266226_pos_354127	0.215635
chr10_21001090_21001108_pos_57372	0.215634
chr4_14863158_14863176_pos_353476	0.215634
chr1_86833698_86833716_pos_22539	0.215631
chr15_98688570_98688588_pos_183145	0.215631
chr19_2546666_2546684_pos_232556	0.215631
chr21_29221466_29221484_pos_299185	0.215627
chr1_27561062_27561080_pos_9193	0.215625
chr5_9452274_9452292_pos_377181	0.215625
chr11_58028950_58028968_pos_94278	0.215623
chr17_28872867_28872885_pos_205227	0.215622
chr21_34530439_34530457_pos_300161	0.215621
chr8_124110644_124110662_pos_485746	0.215621
chr3_149337036_149337054_pos_341444	0.21562
chr17_39673136_39673154_pos_207129	0.215618
chr18_9823892_9823910_pos_221264	0.215618
chr15_62600626_62600644_pos_171818	0.215617
chr22_39175000_39175018_pos_310907	0.215616
chr3_114714252_114714270_pos_334340	0.215615
chr4_173494500_173494518_pos_373167	0.215615
chr17_44786896_44786914_pos_209164	0.215614
chr4_30744562_30744580_pos_355410	0.215614
chr5_142320934_142320952_pos_397634	0.215614
chr5_68250755_68250773_pos_385353	0.215613
chr11_15650328_15650346_pos_88185	0.215612
chr2_37506344_37506362_pos_249601	0.215612
chr9_113658230_113658248_pos_505088	0.215611
chr10_61903728_61903746_pos_64688	0.215608
chr12_6180461_6180479_pos_113122	0.215608
chr1_39499874_39499892_pos_11884	0.215605
chr6_118309914_118309932_pos_429973	0.215605
chr16_87785026_87785044_pos_197789	0.215604
chr2_160225884_160225902_pos_269497	0.215604
chr1_27562900_27562918_pos_9216	0.215603
chr10_92238314_92238332_pos_73561	0.215602
chr12_92137458_92137476_pos_125522	0.215602
chr22_19423426_19423444_pos_304474	0.215602
chr1_50976276_50976294_pos_14652	0.215598
chr2_85240394_85240412_pos_259310	0.215597
chr7_94933942_94933960_pos_456685	0.215596
chr2_134679543_134679561_pos_266710	0.215594
chr2_1727211_1727229_pos_241734	0.215587
chr12_1974037_1974055_pos_110932	0.215586
chr3_18247406_18247424_pos_318042	0.215586
chr5_82359892_82359910_pos_388067	0.215586
chr15_65415018_65415036_pos_173292	0.215585
chrX_17292222_17292240_pos_513334	0.215585
chr1_59742742_59742760_pos_17229	0.21558
chr19_18417206_18417224_pos_236495	0.21558
chr10_117496714_117496732_pos_80310	0.215579
chr22_50309696_50309714_pos_314065	0.215578
chr12_106740300_106740318_pos_129022	0.215575
chr14_99575925_99575943_pos_162504	0.215574
chr12_116658694_116658712_pos_132022	0.215572
chr8_94080870_94080888_pos_480629	0.215572
chr2_238286728_238286746_pos_284056	0.215571
chr2_12684594_12684612_pos_243964	0.215566
chr1_108051066_108051084_pos_25555	0.215565
chr11_19913146_19913164_pos_89609	0.215565
chr10_21315847_21315865_pos_57431	0.215564
chr2_144462216_144462234_pos_267308	0.215563
chr7_80594330_80594348_pos_455390	0.215563
chr8_123536414_123536432_pos_485442	0.215563
chr11_122098280_122098298_pos_106289	0.215561
chr15_66777145_66777163_pos_173718	0.21556
chr9_133238750_133238768_pos_510956	0.215557
chr10_56586098_56586116_pos_63704	0.215555
chr11_119780010_119780028_pos_105527	0.215552
chr12_65585666_65585684_pos_122519	0.215551
chr15_48580450_48580468_pos_168963	0.215551
chr8_30810492_30810510_pos_474063	0.21555
chr14_65282798_65282816_pos_155726	0.215545
chr4_113674386_113674404_pos_364367	0.215542
chr5_157304216_157304234_pos_402949	0.21554
chr17_74235236_74235254_pos_216033	0.215539
chr1_74363374_74363392_pos_20572	0.215536
chr10_96400858_96400876_pos_74747	0.215535
chr21_44082680_44082698_pos_302571	0.215534
chr20_38932600_38932618_pos_291908	0.215533
chr3_61688526_61688544_pos_327061	0.215533
chr1_205495532_205495550_pos_40645	0.215532
chr1_18950840_18950858_pos_5869	0.215531
chr11_16292742_16292760_pos_88493	0.215531
chr5_157220188_157220206_pos_402880	0.215531
chr8_38683732_38683750_pos_474914	0.215531
chr11_35275630_35275648_pos_91535	0.215529
chr15_60844687_60844705_pos_171286	0.215527
chr5_154369711_154369729_pos_402219	0.215526
chr6_129673144_129673162_pos_431979	0.215526
chr20_47761702_47761720_pos_293771	0.215524
chr1_115184798_115184816_pos_27097	0.215521
chr6_141562212_141562230_pos_434899	0.21552
chr9_18921463_18921481_pos_493949	0.21552
chr9_107750754_107750772_pos_503149	0.215517
chrX_153953464_153953482_pos_519266	0.215516
chr8_18829423_18829441_pos_470164	0.215515
chr10_86737936_86737954_pos_71645	0.215514
chr20_41147932_41147950_pos_292221	0.215514
chr10_132594880_132594898_pos_83754	0.21551
chr11_12090394_12090412_pos_86802	0.215508
chr1_11731662_11731680_pos_3794	0.215507
chr13_48235613_48235631_pos_141703	0.215507
chr17_35715288_35715306_pos_206457	0.215507
chr12_68236730_68236748_pos_123056	0.215505
chr11_67397743_67397761_pos_96557	0.215504
chr1_208081564_208081582_pos_41616	0.2155
chr19_10879330_10879348_pos_234517	0.2155
chr17_79830540_79830558_pos_218352	0.215499
chr12_11758805_11758823_pos_113886	0.215497
chr8_143799834_143799852_pos_490332	0.215496
chr11_62062012_62062030_pos_94920	0.215495
chr17_82494182_82494200_pos_219242	0.215495
chr15_45732660_45732678_pos_168514	0.215493
chr22_20425350_20425368_pos_304727	0.215493
chr2_8797268_8797286_pos_242650	0.215492
chr2_58131362_58131380_pos_255277	0.215489
chr3_194297082_194297100_pos_349827	0.215489
chr10_74936968_74936986_pos_68298	0.215487
chr4_30744812_30744830_pos_355414	0.215486
chr4_158068214_158068232_pos_371439	0.215486
chr19_42278176_42278194_pos_238931	0.215485
chr9_130978084_130978102_pos_509878	0.215485
chr15_84855680_84855698_pos_179459	0.215484
chr7_91772307_91772325_pos_456144	0.215482
chr12_49649132_49649150_pos_119514	0.21548
chr17_61001050_61001068_pos_213191	0.215479
chr21_37531403_37531421_pos_300787	0.215479
chr12_628262_628280_pos_110350	0.215478
chr17_3918776_3918794_pos_200457	0.215477
chr20_10716716_10716734_pos_287154	0.215476
chr2_233420603_233420621_pos_282033	0.215475
chr4_7910242_7910260_pos_352532	0.215474
chr17_57861935_57861953_pos_212413	0.215472
chr2_10028520_10028538_pos_243209	0.215469
chr12_123044481_123044499_pos_133471	0.215464
chr8_140189839_140189857_pos_489315	0.215464
chr1_181152952_181152970_pos_35420	0.215463
chr9_89719438_89719456_pos_499473	0.215457
chr2_235029086_235029104_pos_282366	0.215455
chr12_104855662_104855680_pos_128177	0.215453
chr12_4766578_4766596_pos_112693	0.21545
chr12_26044102_26044120_pos_116281	0.215448
chr15_92142975_92142993_pos_181870	0.215446
chr13_110372034_110372052_pos_147689	0.215445
chr11_2582790_2582808_pos_84496	0.215443
chr4_1960801_1960819_pos_351344	0.215442
chr12_49984110_49984128_pos_119746	0.21544
chr9_14906912_14906930_pos_493388	0.21544
chr2_45816520_45816538_pos_252678	0.215438
chr11_121697136_121697154_pos_106098	0.215435
chr12_120087193_120087211_pos_132532	0.215435
chr22_31637732_31637750_pos_307981	0.215433
chr9_126844314_126844332_pos_507821	0.215433
chr12_27549368_27549386_pos_116760	0.215432
chr1_220703979_220703997_pos_44731	0.215428
chr14_77032903_77032921_pos_159835	0.215428
chr15_29913962_29913980_pos_164907	0.215427
chr1_203693266_203693284_pos_40013	0.215424
chr1_16175362_16175380_pos_5464	0.215423
chr17_4230332_4230350_pos_200601	0.215423
chr4_140253092_140253110_pos_367652	0.215421
chr16_69821100_69821118_pos_193603	0.21542
chr14_61252885_61252903_pos_154480	0.215419
chr2_101065288_101065306_pos_261642	0.215419
chr1_204301210_204301228_pos_40213	0.215417
chr11_117719662_117719680_pos_104757	0.215416
chr14_91155316_91155334_pos_161334	0.215415
chr12_12534623_12534641_pos_114261	0.215414
chr18_22456636_22456654_pos_223286	0.215413
chr3_45599622_45599640_pos_323651	0.215412
chr4_138911108_138911126_pos_366990	0.215412
chr10_61990898_61990916_pos_64794	0.215411
chr14_76716330_76716348_pos_159539	0.215411
chr11_123405211_123405229_pos_106894	0.215408
chr6_152399718_152399736_pos_437433	0.215407
chr10_110499550_110499568_pos_78074	0.215406
chr20_47686704_47686722_pos_293735	0.215405
chr6_17200539_17200557_pos_414721	0.215405
chr1_169112379_169112397_pos_33213	0.215402
chr6_162857052_162857070_pos_439722	0.215401
chr11_128468004_128468022_pos_108130	0.2154
chr5_154143366_154143384_pos_402137	0.215399
chr2_30422690_30422708_pos_247914	0.215398
chr5_52907024_52907042_pos_381690	0.215398
chr5_172479108_172479126_pos_405836	0.215398
chrX_38869050_38869068_pos_514222	0.215397
chr2_224260882_224260900_pos_280720	0.215394
chr6_37128975_37128993_pos_419810	0.215392
chr13_32063722_32063740_pos_137994	0.215391
chr4_152956818_152956836_pos_370590	0.215391
chr10_88062775_88062793_pos_71869	0.21539
chr8_124755022_124755040_pos_486158	0.215386
chr21_33660178_33660196_pos_299836	0.215383
chr17_6752528_6752546_pos_201019	0.215381
chr11_130606971_130606989_pos_109163	0.215379
chr2_239027237_239027255_pos_284234	0.215379
chr6_93416834_93416852_pos_426881	0.215379
chr6_15620906_15620924_pos_413752	0.215373
chr8_54470618_54470636_pos_477293	0.215372
chr2_179487214_179487232_pos_273101	0.21537
chr15_98651386_98651404_pos_183014	0.215369
chr2_33021158_33021176_pos_248566	0.215366
chr3_4984204_4984222_pos_314540	0.215366
chr6_5762682_5762700_pos_410362	0.215364
chr7_71237579_71237597_pos_454094	0.215364
chr15_62928764_62928782_pos_172080	0.215363
chr1_237049848_237049866_pos_50597	0.215362
chr1_19463008_19463026_pos_6078	0.215361
chr5_58061270_58061288_pos_383309	0.215361
chr14_75905330_75905348_pos_159375	0.215359
chr9_2128322_2128340_pos_491068	0.215359
chr18_25276044_25276062_pos_224326	0.215358
chr13_111177548_111177566_pos_148058	0.215355
chr9_14372924_14372942_pos_493262	0.215355
chr12_15698444_15698462_pos_114856	0.215354
chr7_77282378_77282396_pos_455117	0.215353
chr14_23434171_23434189_pos_149470	0.215351
chr1_84847566_84847584_pos_21909	0.21535
chr20_56382876_56382894_pos_295861	0.215348
chr12_88577772_88577790_pos_124786	0.215345
chr17_72125938_72125956_pos_215591	0.215344
chr7_28621700_28621718_pos_447552	0.215342
chr7_70614756_70614774_pos_453999	0.215342
chr15_73694512_73694530_pos_176740	0.21534
chr12_109605278_109605296_pos_129938	0.215338
chr4_173699077_173699095_pos_373610	0.215338
chr10_73909090_73909108_pos_67901	0.215335
chr11_114176794_114176812_pos_103824	0.215335
chr16_74922974_74922992_pos_194638	0.215335
chr9_131657102_131657120_pos_510428	0.215335
chr3_54376532_54376550_pos_325847	0.215334
chr10_86355660_86355678_pos_71265	0.215333
chr9_125484814_125484832_pos_507507	0.215333
chr3_185150604_185150622_pos_347183	0.215332
chr1_52905550_52905568_pos_14988	0.215329
chr13_26476666_26476684_pos_136314	0.215329
chr15_92817614_92817632_pos_182021	0.215329
chr8_96286170_96286188_pos_481107	0.215329
chr8_58074406_58074424_pos_477597	0.215323
chr8_96524670_96524688_pos_481196	0.215323
chr13_48571803_48571821_pos_141835	0.215321
chr6_14818670_14818688_pos_413402	0.215321
chr4_155676757_155676775_pos_371157	0.21532
chr4_23788873_23788891_pos_354280	0.215318
chr7_80950833_80950851_pos_455578	0.215318
chr12_9118386_9118404_pos_113602	0.215317
chr18_12598064_12598082_pos_221873	0.215317
chr4_183859238_183859256_pos_374346	0.215317
chr6_11201225_11201243_pos_411651	0.215317
chr1_27545324_27545342_pos_9152	0.215316
chr5_158522902_158522920_pos_403405	0.215316
chr6_52726041_52726059_pos_423143	0.215315
chr17_82527146_82527164_pos_219265	0.215313
chr4_42568878_42568896_pos_356750	0.215313
chr9_95090920_95090938_pos_501270	0.215313
chr11_106013485_106013503_pos_102384	0.215309
chr3_10666825_10666843_pos_315379	0.215309
chr2_20925462_20925480_pos_245681	0.215306
chr2_55133944_55133962_pos_255029	0.215306
chr1_58815285_58815303_pos_16713	0.215304
chr1_15703911_15703929_pos_5043	0.215302
chr12_117033839_117033857_pos_132145	0.215302
chr7_778666_778684_pos_442267	0.215302
chr10_13340373_13340391_pos_55557	0.215301
chr1_22054660_22054678_pos_6940	0.215299
chr10_98424952_98424970_pos_75266	0.215299
chr12_62761786_62761804_pos_121885	0.215299
chr11_114292495_114292513_pos_103950	0.215298
chr20_48064050_48064068_pos_293824	0.215295
chr16_79250558_79250576_pos_195376	0.215294
chr12_104478566_104478584_pos_127970	0.215293
chr5_83097184_83097202_pos_388213	0.215293
chr1_10539084_10539102_pos_3233	0.215292
chr8_141820872_141820890_pos_490126	0.215292
chr1_111593230_111593248_pos_26270	0.21529
chr14_52061602_52061620_pos_152182	0.21529
chr11_27391950_27391968_pos_90253	0.215286
chr14_77053366_77053384_pos_159921	0.215286
chr18_48903236_48903254_pos_227710	0.215286
chr3_124845656_124845674_pos_336824	0.215285
chr3_4868476_4868494_pos_314507	0.215284
chr4_158810167_158810185_pos_371688	0.215284
chr5_75670980_75670998_pos_386623	0.215284
chr6_6748724_6748742_pos_410688	0.215284
chr12_1940296_1940314_pos_110893	0.215282
chr4_53589090_53589108_pos_357979	0.21528
chr2_26018238_26018256_pos_246386	0.215277
chr15_58396504_58396522_pos_170752	0.215276
chr13_109412492_109412510_pos_146986	0.215275
chr1_228368000_228368018_pos_46705	0.21527
chr2_64404546_64404564_pos_256308	0.21527
chr7_70614795_70614813_pos_454000	0.21527
chr9_137127902_137127920_pos_512207	0.21527
chr4_41212710_41212728_pos_356478	0.215269
chr6_93779336_93779354_pos_426908	0.215269
chr9_125889370_125889388_pos_507658	0.215268
chr7_25753304_25753322_pos_446886	0.215267
chr5_148807339_148807357_pos_399493	0.215266
chr7_136871370_136871388_pos_463129	0.215265
chr5_91176722_91176740_pos_389044	0.215261
chr7_41916086_41916104_pos_450657	0.21526
chr1_212638964_212638982_pos_42915	0.215259
chr8_11711209_11711227_pos_468271	0.215256
chr10_80493012_80493030_pos_70971	0.215252
chr17_67443194_67443212_pos_214687	0.215251
chr1_170864340_170864358_pos_33528	0.21525
chr3_177538154_177538172_pos_345867	0.215248
chr10_21519933_21519951_pos_57682	0.215245
chr20_34982862_34982880_pos_290554	0.215244
chr12_65567569_65567587_pos_122502	0.215242
chr1_193189996_193190014_pos_37429	0.215241
chr16_72878554_72878572_pos_194176	0.215241
chr1_207959696_207959714_pos_41574	0.21524
chr2_12321065_12321083_pos_243812	0.21524
chr8_122795267_122795285_pos_485034	0.21524
chr11_30561422_30561440_pos_90607	0.215239
chr7_48636266_48636284_pos_452443	0.215239
chr5_158698580_158698598_pos_403442	0.215237
chr8_124111334_124111352_pos_485755	0.215236
chr12_6204717_6204735_pos_113155	0.215235
chr7_56175305_56175323_pos_453489	0.215234
chr5_170307990_170308008_pos_405013	0.215233
chr11_10931129_10931147_pos_86194	0.215232
chr11_125263048_125263066_pos_107190	0.215232
chr14_71713258_71713276_pos_157874	0.215231
chr3_64216888_64216906_pos_327570	0.215231
chr3_114615560_114615578_pos_334291	0.21523
chr11_71139990_71140008_pos_97518	0.215228
chrX_40106671_40106689_pos_514708	0.215226
chr4_151933357_151933375_pos_370294	0.215225
chr13_30581538_30581556_pos_137571	0.215221
chr14_105343282_105343300_pos_164231	0.215218
chr1_43304622_43304640_pos_13313	0.215214
chr3_123758490_123758508_pos_336302	0.215214
chr7_134888648_134888666_pos_462773	0.215213
chr1_183871870_183871888_pos_36337	0.21521
chr19_57664804_57664822_pos_241504	0.21521
chr2_196403754_196403772_pos_275051	0.215209
chr1_164565232_164565250_pos_31705	0.215204
chr2_65313307_65313325_pos_256683	0.215204
chr4_44817280_44817298_pos_356824	0.215201
chr5_39547671_39547689_pos_380762	0.215199
chr14_65186033_65186051_pos_155716	0.215197
chr11_65007077_65007095_pos_95768	0.215196
chr3_179681316_179681334_pos_346463	0.215196
chr6_13006318_13006336_pos_412539	0.215196
chr11_46657272_46657290_pos_93278	0.215195
chr5_150516278_150516296_pos_401181	0.215195
chr6_121694764_121694782_pos_430734	0.215193
chr3_43319568_43319586_pos_323106	0.21519
chr8_131906440_131906458_pos_488052	0.21519
chr20_32333250_32333268_pos_289714	0.215189
chr8_109586530_109586548_pos_483641	0.215188
chr1_87957560_87957578_pos_22743	0.215178
chr11_129364273_129364291_pos_108653	0.215178
chr15_55915406_55915424_pos_169866	0.215178
chr2_43273574_43273592_pos_252095	0.215177
chr5_89933237_89933255_pos_388821	0.215173
chr11_123519250_123519268_pos_106961	0.215171
chr1_183783522_183783540_pos_36243	0.215168
chr5_80141506_80141524_pos_387578	0.215168
chr1_216794213_216794231_pos_43761	0.215167
chr5_784220_784238_pos_376306	0.215166
chr6_122009882_122009900_pos_430855	0.215165
chr1_58755711_58755729_pos_16692	0.215161
chr8_80612291_80612309_pos_479472	0.21516
chr7_23473101_23473119_pos_446390	0.215159
chr7_159115088_159115106_pos_466164	0.215156
chr18_27058044_27058062_pos_224689	0.215155
chr10_25082282_25082300_pos_58423	0.215147
chr15_64634290_64634308_pos_172840	0.215145
chr3_64894763_64894781_pos_327868	0.215145
chr10_15385758_15385776_pos_56162	0.215144
chr2_100197782_100197800_pos_261333	0.215143
chr6_36844481_36844499_pos_419488	0.215143
chr10_99976459_99976477_pos_75488	0.21514
chr7_75639312_75639330_pos_454749	0.21514
chr4_38062802_38062820_pos_355818	0.215139
chr3_124258380_124258398_pos_336470	0.215138
chr4_78961190_78961208_pos_360772	0.215138
chr2_230871030_230871048_pos_281555	0.215136
chr4_173491038_173491056_pos_373154	0.215135
chr15_66904370_66904388_pos_173885	0.215133
chr15_63238807_63238825_pos_172465	0.215132
chr19_13881482_13881500_pos_235234	0.215132
chr4_48726764_48726782_pos_357287	0.215131
chr5_154476174_154476192_pos_402313	0.215131
chrX_107729705_107729723_pos_517352	0.215125
chr10_48253952_48253970_pos_62779	0.215124
chr14_95461284_95461302_pos_162228	0.215123
chr4_139919812_139919830_pos_367411	0.215123
chr18_56321542_56321560_pos_228886	0.215122
chr4_3514960_3514978_pos_351777	0.21512
chr8_95945396_95945414_pos_481048	0.215118
chr8_102728184_102728202_pos_482644	0.215114
chr3_12629292_12629310_pos_316086	0.215113
chr10_4260639_4260657_pos_53345	0.215112
chr11_93020130_93020148_pos_100975	0.215111
chr12_113071335_113071353_pos_131008	0.215111
chr1_230186324_230186342_pos_47271	0.21511
chr10_92103852_92103870_pos_73518	0.21511
chr2_11483366_11483384_pos_243591	0.21511
chr2_231699262_231699280_pos_281801	0.215105
chr8_126580100_126580118_pos_486781	0.215105
chr17_75700793_75700811_pos_216478	0.215104
chr12_21850620_21850638_pos_115843	0.215103
chr11_123101598_123101616_pos_106744	0.215102
chr2_144402496_144402514_pos_267197	0.2151
chr12_110227100_110227118_pos_130219	0.215096
chr22_18116036_18116054_pos_304389	0.215092
chr10_23442416_23442434_pos_58020	0.21509
chr20_62021436_62021454_pos_297088	0.215089
chr21_45640985_45641003_pos_303279	0.215087
chr2_31274472_31274490_pos_248217	0.215086
chr7_137943430_137943448_pos_463728	0.215086
chr7_42228464_42228482_pos_450773	0.215084
chr9_134206035_134206053_pos_511261	0.215083
chr6_90329852_90329870_pos_426621	0.215082
chr9_83432302_83432320_pos_498259	0.215082
chr3_194578420_194578438_pos_350030	0.21508
chr4_7970226_7970244_pos_352619	0.215077
chr17_17537655_17537673_pos_203511	0.215074
chr2_55088222_55088240_pos_254954	0.215074
chr17_7214311_7214329_pos_201072	0.215072
chr6_35180230_35180248_pos_418705	0.215072
chr9_107734788_107734806_pos_503122	0.215071
chrX_40108898_40108916_pos_514721	0.21507
chr5_173878736_173878754_pos_407288	0.215069
chr1_12107013_12107031_pos_4051	0.215068
chr15_78155470_78155488_pos_178240	0.215067
chr1_82586560_82586578_pos_21599	0.215064
chr1_99672795_99672813_pos_24935	0.215063
chr15_62782258_62782276_pos_171895	0.215063
chr10_43816530_43816548_pos_61947	0.215062
chr15_101089676_101089694_pos_184477	0.215062
chr2_86284552_86284570_pos_259914	0.215062
chr6_44006136_44006154_pos_421835	0.215062
chr1_153881014_153881032_pos_29665	0.21506
chr9_13606495_13606513_pos_492383	0.215059
chr1_201792788_201792806_pos_38731	0.215054
chr13_50200731_50200749_pos_142254	0.215054
chr5_40410761_40410779_pos_380790	0.215054
chr8_117957114_117957132_pos_484122	0.215054
chr8_125513370_125513388_pos_486530	0.215054
chr15_64802398_64802416_pos_172990	0.215053
chr20_47334295_47334313_pos_293571	0.215053
chr1_223841646_223841664_pos_45500	0.215052
chr13_31947260_31947278_pos_137889	0.215051
chr15_66706668_66706686_pos_173618	0.215051
chr22_39144553_39144571_pos_310883	0.21505
chr4_122686987_122687005_pos_365264	0.21505
chr8_81025718_81025736_pos_479720	0.215049
chr2_39566706_39566724_pos_250420	0.215047
chr7_78176330_78176348_pos_455267	0.215046
chr3_69541738_69541756_pos_329309	0.215045
chr10_114322272_114322290_pos_79529	0.215044
chr5_124581274_124581292_pos_392913	0.215043
chr11_117887946_117887964_pos_104896	0.215042
chr3_187101410_187101428_pos_347831	0.215041
chr2_217106778_217106796_pos_278484	0.21504
chr3_149535128_149535146_pos_341568	0.21504
chr7_112573568_112573586_pos_459360	0.215037
chr14_61608954_61608972_pos_154969	0.215036
chr1_180640208_180640226_pos_35307	0.215033
chr20_25295904_25295922_pos_289299	0.215031
chr17_20071901_20071919_pos_204553	0.215028
chr6_43710044_43710062_pos_421628	0.215027
chr1_10728820_10728838_pos_3499	0.215026
chr13_113458524_113458542_pos_148683	0.215024
chr14_54769333_54769351_pos_152960	0.215024
chr10_113059616_113059634_pos_79018	0.215023
chr17_47905901_47905919_pos_210033	0.215023
chr7_136876626_136876644_pos_463165	0.215022
chr6_129500998_129501016_pos_431915	0.215021
chr15_96182235_96182253_pos_182704	0.21502
chr19_5586416_5586434_pos_233539	0.21502
chr2_85998342_85998360_pos_259746	0.215019
chr5_181184432_181184450_pos_408573	0.215019
chr4_151990458_151990476_pos_370323	0.215018
chr11_62891484_62891502_pos_95194	0.215016
chr1_170696145_170696163_pos_33444	0.215012
chr10_28559926_28559944_pos_58624	0.215012
chr6_128886912_128886930_pos_431719	0.215011
chr14_34361720_34361738_pos_151015	0.215009
chr1_208803144_208803162_pos_42037	0.215005
chr15_90221460_90221478_pos_181008	0.215005
chr20_51573811_51573829_pos_295233	0.215005
chrX_67776836_67776854_pos_516147	0.215005
chr2_134134148_134134166_pos_266242	0.215003
chr3_121629730_121629748_pos_335501	0.215001
chr5_139415564_139415582_pos_396423	0.215
chr2_232659347_232659365_pos_281895	0.214998
chr12_4269658_4269676_pos_112573	0.214997
chr14_36384338_36384356_pos_151198	0.214997
chr17_12521598_12521616_pos_202295	0.214997
chr11_8604500_8604518_pos_85382	0.214996
chr2_170973624_170973642_pos_271360	0.214995
chr21_42245961_42245979_pos_302142	0.214994
chr7_76340708_76340726_pos_455016	0.214994
chr11_62503191_62503209_pos_95078	0.214993
chr1_206693928_206693946_pos_41243	0.214992
chr20_51417202_51417220_pos_295081	0.214992
chr10_75397446_75397464_pos_68423	0.21499
chr2_108579692_108579710_pos_263111	0.21499
chr10_88186580_88186598_pos_71912	0.214988
chr8_26009682_26009700_pos_472138	0.214987
chr10_79424940_79424958_pos_70626	0.214984
chrX_74536422_74536440_pos_517010	0.214983
chr10_33347854_33347872_pos_60818	0.214982
chr18_3625122_3625140_pos_220216	0.214982
chr4_16573965_16573983_pos_353924	0.214982
chr2_86048971_86048989_pos_259819	0.21498
chr1_227356830_227356848_pos_46426	0.214977
chr15_63941404_63941422_pos_172637	0.214976
chr4_47785408_47785426_pos_357043	0.214975
chr11_128894486_128894504_pos_108526	0.214972
chr13_40439868_40439886_pos_139896	0.214972
chr5_128276676_128276694_pos_394220	0.214969
chr11_109946982_109947000_pos_102600	0.214968
chr8_9298250_9298268_pos_467321	0.214968
chr2_159997332_159997350_pos_269438	0.214967
chr12_79409714_79409732_pos_124255	0.214966
chr15_68684068_68684086_pos_174907	0.214966
chr16_14112397_14112415_pos_187325	0.214965
chr2_37536320_37536338_pos_249645	0.214965
chr5_45260269_45260287_pos_381438	0.214965
chr5_39426928_39426946_pos_380718	0.214964
chr12_81800502_81800520_pos_124548	0.214963
chr10_60898538_60898556_pos_64474	0.214961
chr4_3483594_3483612_pos_351760	0.214961
chr3_184162014_184162032_pos_346750	0.21496
chr5_74185718_74185736_pos_386336	0.21496
chr17_10087491_10087509_pos_202036	0.214958
chr3_134393380_134393398_pos_339710	0.214956
chr1_241786508_241786526_pos_50937	0.214955
chr12_109723578_109723596_pos_129995	0.214955
chr4_113695947_113695965_pos_364394	0.214952
chr4_185738106_185738124_pos_375246	0.214949
chr1_79716720_79716738_pos_21142	0.214948
chr1_208232350_208232368_pos_41889	0.214948
chr14_75648376_75648394_pos_159219	0.214947
chr10_101134918_101134936_pos_75689	0.214946
chr17_30264177_30264195_pos_205808	0.214946
chr2_121617238_121617256_pos_265013	0.214942
chr12_19039716_19039734_pos_115041	0.21494
chr2_190530373_190530391_pos_274233	0.21494
chr15_34719303_34719321_pos_165477	0.214939
chr3_54882486_54882504_pos_325876	0.214937
chr3_196609512_196609530_pos_350917	0.214937
chr4_81632164_81632182_pos_361029	0.214936
chr17_68263358_68263376_pos_214908	0.214935
chr10_77839152_77839170_pos_69151	0.214932
chr16_81223536_81223554_pos_195558	0.214932
chr4_140867442_140867460_pos_367771	0.214931
chr10_32944208_32944226_pos_60422	0.21493
chr12_109720928_109720946_pos_129980	0.21493
chr4_184413503_184413521_pos_374646	0.214929
chr22_25068088_25068106_pos_305903	0.214927
chr22_49937446_49937464_pos_313928	0.214925
chr2_217878996_217879014_pos_278955	0.214924
chr10_104299148_104299166_pos_77178	0.214919
chr9_109579788_109579806_pos_503534	0.214919
chr12_3035371_3035389_pos_111745	0.214918
chr17_49315599_49315617_pos_210327	0.214918
chr3_120506438_120506456_pos_335286	0.214918
chr3_162368400_162368418_pos_343698	0.214918
chr2_190583344_190583362_pos_274271	0.214916
chr8_122680980_122680998_pos_484936	0.214916
chr13_32976878_32976896_pos_138343	0.214913
chr8_37611200_37611218_pos_474383	0.214911
chr10_129943192_129943210_pos_83249	0.214909
chr1_39272243_39272261_pos_11756	0.214908
chr12_104628382_104628400_pos_128052	0.214907
chr18_55250953_55250971_pos_228482	0.214907
chr5_36704516_36704534_pos_380279	0.214906
chr6_13014864_13014882_pos_412575	0.214899
chr7_2602426_2602444_pos_442927	0.214899
chr15_72139780_72139798_pos_176364	0.214897
chr22_32050816_32050834_pos_308037	0.214897
chr3_108009091_108009109_pos_333204	0.214897
chr5_142549078_142549096_pos_397830	0.214897
chrX_69065720_69065738_pos_516482	0.214896
chr5_172110424_172110442_pos_405660	0.214894
chr12_22409462_22409480_pos_115985	0.214893
chr3_62872538_62872556_pos_327426	0.214893
chr6_109810952_109810970_pos_428304	0.214892
chr1_44293833_44293851_pos_13620	0.214891
chr2_1731942_1731960_pos_241748	0.21489
chr7_116426604_116426622_pos_459737	0.21489
chr10_47165924_47165942_pos_62693	0.214889
chr12_93813183_93813201_pos_126391	0.214887
chr14_29710228_29710246_pos_149938	0.214887
chr8_60807846_60807864_pos_477934	0.214887
chr2_9648186_9648204_pos_243087	0.214884
chr3_56018940_56018958_pos_326034	0.214883
chr8_13270305_13270323_pos_468992	0.214883
chr4_89299620_89299638_pos_362233	0.21488
chr6_26331637_26331655_pos_417167	0.214878
chr8_48911952_48911970_pos_476870	0.214878
chr21_46297730_46297748_pos_303550	0.214875
chr10_71622286_71622304_pos_66933	0.214867
chr6_111847273_111847291_pos_428993	0.214865
chr8_51884576_51884594_pos_476995	0.214864
chr12_111035869_111035887_pos_130711	0.21486
chr12_75721011_75721029_pos_123666	0.214856
chr4_185862487_185862505_pos_375644	0.214856
chr3_141095280_141095298_pos_340384	0.214855
chr6_34341874_34341892_pos_418317	0.214855
chr5_116521186_116521204_pos_391928	0.214853
chr8_78581938_78581956_pos_479204	0.214852
chr11_76236136_76236154_pos_99008	0.214851
chr2_134360990_134361008_pos_266482	0.214851
chr20_38128144_38128162_pos_291601	0.214851
chr9_130138483_130138501_pos_509483	0.214849
chr16_68955152_68955170_pos_193447	0.214847
chr9_70601207_70601225_pos_497148	0.214847
chr11_92861708_92861726_pos_100961	0.214846
chr16_66105802_66105820_pos_192666	0.214845
chr15_99631222_99631240_pos_184020	0.214844
chr3_127581986_127582004_pos_337657	0.214842
chr10_14748674_14748692_pos_55996	0.21484
chr5_6704519_6704537_pos_377052	0.214839
chr5_68261860_68261878_pos_385423	0.214839
chr9_94159573_94159591_pos_500656	0.214839
chr8_22484824_22484842_pos_471208	0.214837
chr11_68434670_68434688_pos_96843	0.214835
chr1_164768212_164768230_pos_32015	0.214832
chr16_27516154_27516172_pos_189187	0.214831
chr3_41000786_41000804_pos_322252	0.214831
chr6_139577594_139577612_pos_434248	0.214831
chr5_157542818_157542836_pos_403099	0.214827
chr2_168172280_168172298_pos_270749	0.214824
chr1_113783494_113783512_pos_26842	0.214818
chr16_84641365_84641383_pos_196332	0.214818
chr5_56175626_56175644_pos_382568	0.214818
chr1_39159530_39159548_pos_11644	0.214813
chr3_185503244_185503262_pos_347215	0.214813
chr10_26487080_26487098_pos_58482	0.214812
chr15_69059302_69059320_pos_175155	0.214811
chr5_172103410_172103428_pos_405637	0.214808
chr4_26151176_26151194_pos_355045	0.214805
chr5_34564750_34564768_pos_379912	0.214804
chr1_203744262_203744280_pos_40032	0.214803
chr16_28532548_28532566_pos_189366	0.214803
chr5_148469598_148469616_pos_399432	0.214801
chr17_27485376_27485394_pos_204975	0.2148
chr13_26476546_26476564_pos_136312	0.214799
chrX_69522187_69522205_pos_516652	0.214796
chr10_95416464_95416482_pos_74296	0.214792
chr10_128540227_128540245_pos_82971	0.214792
chr8_103072770_103072788_pos_482863	0.21479
chr1_8077434_8077452_pos_1857	0.214789
chr2_163729878_163729896_pos_270391	0.214788
chr10_91091344_91091362_pos_72989	0.214787
chr17_12637286_12637304_pos_202381	0.214786
chr16_85473492_85473510_pos_196902	0.214785
chr6_5997482_5997500_pos_410427	0.214784
chr5_123092098_123092116_pos_392378	0.214783
chrX_136055816_136055834_pos_518616	0.214783
chr1_156665116_156665134_pos_30463	0.214779
chr20_41003666_41003684_pos_292166	0.214779
chr16_54193809_54193827_pos_190825	0.214777
chr7_77348646_77348664_pos_455138	0.214777
chr11_123137576_123137594_pos_106767	0.214775
chr17_69609497_69609515_pos_215352	0.214775
chr5_119385232_119385250_pos_392132	0.214772
chrX_154356020_154356038_pos_519352	0.214766
chr6_21357376_21357394_pos_415994	0.214764
chr1_41538346_41538364_pos_12659	0.214763
chr16_54499549_54499567_pos_191041	0.214761
chr11_86628302_86628320_pos_100462	0.21476
chr18_77107589_77107607_pos_231624	0.214756
chr16_73043878_73043896_pos_194329	0.214751
chr13_21075591_21075609_pos_135465	0.21475
chr2_219619363_219619381_pos_279797	0.214749
chr2_158995619_158995637_pos_268916	0.214747
chr15_63436930_63436948_pos_172523	0.214745
chrX_76975268_76975286_pos_517031	0.214744
chr10_3775028_3775046_pos_52872	0.214741
chr5_158461804_158461822_pos_403364	0.214737
chr2_112047818_112047836_pos_263987	0.214735
chr4_138401530_138401548_pos_366897	0.214734
chr14_56474544_56474562_pos_153454	0.214729
chr9_34939850_34939868_pos_495047	0.214729
chr3_194161021_194161039_pos_349676	0.214728
chr2_40487766_40487784_pos_250868	0.214727
chr20_35618620_35618638_pos_290726	0.214726
chr12_5480578_5480596_pos_112925	0.214725
chr17_13887154_13887172_pos_202673	0.214723
chr2_128786954_128786972_pos_265711	0.214723
chr8_134830850_134830868_pos_489003	0.214723
chr16_30352296_30352314_pos_189555	0.214722
chr16_3713434_3713452_pos_185375	0.214721
chr11_2099942_2099960_pos_84322	0.214719
chr4_47826052_47826070_pos_357077	0.214719
chr6_132199220_132199238_pos_432286	0.214719
chr8_39044050_39044068_pos_475248	0.214719
chr2_234976860_234976878_pos_282261	0.214718
chr14_64445704_64445722_pos_155346	0.214717
chr6_152701700_152701718_pos_437476	0.214717
chr1_174267401_174267419_pos_34141	0.214715
chr6_167669929_167669947_pos_441237	0.214711
chr15_92801982_92802000_pos_182000	0.21471
chr2_24887038_24887056_pos_246068	0.214708
chr10_124706000_124706018_pos_82091	0.214703
chr16_49699339_49699357_pos_190182	0.214703
chr3_186241995_186242013_pos_347449	0.214702
chr12_49810019_49810037_pos_119651	0.214701
chr4_125368312_125368330_pos_366152	0.214701
chr6_44464660_44464678_pos_422098	0.214699
chr9_127919484_127919502_pos_508590	0.214699
chr6_19669353_19669371_pos_415535	0.214698
chr16_85960072_85960090_pos_197146	0.214697
chr7_17772805_17772823_pos_445369	0.214697
chr19_13104502_13104520_pos_235114	0.214695
chr5_167999420_167999438_pos_404304	0.214695
chr11_124920968_124920986_pos_107085	0.214693
chr12_3199454_3199472_pos_112045	0.214693
chr13_103101636_103101654_pos_146440	0.214692
chr10_60902010_60902028_pos_64479	0.214691
chr12_110536902_110536920_pos_130472	0.21469
chr14_68244354_68244372_pos_156035	0.21469
chr5_107432151_107432169_pos_390100	0.21469
chr8_30173184_30173202_pos_473529	0.21469
chr2_160952778_160952796_pos_269990	0.214687
chr1_3352470_3352488_pos_884	0.214686
chr3_61926694_61926712_pos_327246	0.214686
chr11_96188000_96188018_pos_101565	0.214682
chr10_33215836_33215854_pos_60608	0.214677
chr8_26387544_26387562_pos_472341	0.214677
chr3_124603263_124603281_pos_336619	0.214676
chr3_61688848_61688866_pos_327067	0.214675
chr8_30567027_30567045_pos_473987	0.214675
chr20_6077590_6077608_pos_286377	0.214671
chr1_223081418_223081436_pos_45200	0.21467
chr1_234528515_234528533_pos_49099	0.214668
chr21_17519243_17519261_pos_298308	0.214668
chr1_185843518_185843536_pos_37191	0.214666
chr10_113992844_113992862_pos_79392	0.214663
chr3_66393496_66393514_pos_328604	0.214663
chr9_94159503_94159521_pos_500655	0.214656
chr11_65448852_65448870_pos_95874	0.214654
chr19_5293510_5293528_pos_233491	0.214654
chr11_75744488_75744506_pos_98800	0.214652
chr12_6764330_6764348_pos_113370	0.214652
chr5_57816272_57816290_pos_383221	0.214652
chr12_76685584_76685602_pos_124050	0.214651
chr9_72478298_72478316_pos_497410	0.21465
chr2_19121618_19121636_pos_245148	0.214649
chr6_129644708_129644726_pos_431941	0.214646
chr12_43009462_43009480_pos_117930	0.214645
chr13_48121330_48121348_pos_141637	0.214644
chrX_134934166_134934184_pos_518537	0.214643
chr3_61980228_61980246_pos_327267	0.214642
chr2_212360234_212360252_pos_277537	0.214641
chr17_40316760_40316778_pos_207554	0.214637
chr11_64021850_64021868_pos_95453	0.214635
chr1_184057103_184057121_pos_36542	0.214634
chr16_78504828_78504846_pos_195212	0.214633
chr17_38510620_38510638_pos_206830	0.214633
chr6_13395706_13395724_pos_412848	0.21463
chr6_156720018_156720036_pos_438037	0.214623
chr17_8126644_8126662_pos_201251	0.214619
chr10_110073778_110073796_pos_77638	0.214618
chr6_140438276_140438294_pos_434702	0.214617
chr17_12622864_12622882_pos_202350	0.214616
chr2_19806968_19806986_pos_245307	0.214613
chr4_158020932_158020950_pos_371412	0.214613
chr14_104296818_104296836_pos_163863	0.214603
chr15_62994644_62994662_pos_172125	0.214602
chr14_32559054_32559072_pos_150563	0.214599
chr22_30878158_30878176_pos_307733	0.214598
chr12_92136152_92136170_pos_125501	0.214596
chr4_94420074_94420092_pos_362388	0.214596
chr10_79224004_79224022_pos_70344	0.214595
chr10_103704534_103704552_pos_76731	0.214593
chr3_53120632_53120650_pos_325589	0.214592
chr11_119832666_119832684_pos_105559	0.21459
chr13_23467549_23467567_pos_135796	0.214589
chr12_26205274_26205292_pos_116402	0.214586
chr2_88600438_88600456_pos_260171	0.214585
chr2_119598686_119598704_pos_264507	0.214584
chr16_80932994_80933012_pos_195517	0.214583
chr22_50620666_50620684_pos_314084	0.214583
chr6_89483992_89484010_pos_426207	0.214583
chr5_9285140_9285158_pos_377147	0.214582
chr8_134631746_134631764_pos_488905	0.214582
chr1_156708082_156708100_pos_30536	0.214581
chr22_17258234_17258252_pos_303679	0.214581
chr14_82898227_82898245_pos_160197	0.214579
chr12_14403440_14403458_pos_114602	0.214578
chr2_160028808_160028826_pos_269444	0.214578
chr12_26523832_26523850_pos_116453	0.214577
chr3_128379110_128379128_pos_338142	0.214575
chr7_37212798_37212816_pos_450114	0.214575
chr3_38520472_38520490_pos_321631	0.214574
chr7_95630654_95630672_pos_456790	0.214574
chr1_21546569_21546587_pos_6609	0.214572
chr19_4575512_4575530_pos_233225	0.214571
chr1_12453572_12453590_pos_4341	0.214569
chr8_133202402_133202420_pos_488465	0.214568
chr1_54222993_54223011_pos_15241	0.214567
chr3_36445032_36445050_pos_320679	0.214567
chr3_108037036_108037054_pos_333217	0.214567
chr3_58049534_58049552_pos_326599	0.214566
chr17_28777428_28777446_pos_205208	0.214564
chr8_123035514_123035532_pos_485212	0.214561
chr12_59040776_59040794_pos_121637	0.21456
chr2_134086864_134086882_pos_266221	0.214559
chr17_21359102_21359120_pos_204798	0.214555
chr1_229118084_229118102_pos_46914	0.214554
chr11_63874355_63874373_pos_95333	0.214551
chr2_220394744_220394762_pos_280039	0.21455
chr13_111006596_111006614_pos_148027	0.214548
chr4_139942458_139942476_pos_367431	0.214548
chr3_27557063_27557081_pos_319162	0.214546
chr15_65249731_65249749_pos_173235	0.214541
chr11_130408125_130408143_pos_108860	0.21454
chr12_92108846_92108864_pos_125474	0.214539
chr21_38306614_38306632_pos_300916	0.214537
chr5_160071644_160071662_pos_404000	0.214534
chr6_111184986_111185004_pos_428493	0.214534
chr17_16477320_16477338_pos_203119	0.214533
chr5_138460315_138460333_pos_395957	0.214532
chr17_2364316_2364334_pos_200047	0.214531
chr3_32493560_32493578_pos_320344	0.214531
chr17_8611882_8611900_pos_201481	0.21453
chr5_176531460_176531478_pos_407877	0.214526
chr17_76431052_76431070_pos_216759	0.214525
chr11_35192394_35192412_pos_91497	0.214523
chr5_5658528_5658546_pos_376985	0.214523
chr12_116996276_116996294_pos_132103	0.214518
chr3_45560578_45560596_pos_323612	0.214516
chr2_178827928_178827946_pos_272897	0.214515
chr1_7616464_7616482_pos_1666	0.214514
chr6_11206773_11206791_pos_411679	0.214514
chr3_185759276_185759294_pos_347257	0.214513
chr5_124056710_124056728_pos_392755	0.214513
chr5_143037272_143037290_pos_398367	0.214511
chr7_156895530_156895548_pos_465784	0.214511
chr11_75850964_75850982_pos_98857	0.214509
chr2_96824218_96824236_pos_260599	0.214508
chr10_90931044_90931062_pos_72782	0.214507
chr6_143399410_143399428_pos_435267	0.214507
chr6_112249520_112249538_pos_429176	0.214505
chr3_66507908_66507926_pos_328870	0.214504
chr15_98786874_98786892_pos_183281	0.214503
chr3_57891934_57891952_pos_326467	0.214501
chr20_6034610_6034628_pos_286324	0.214498
chr11_123308266_123308284_pos_106842	0.214495
chr13_41609021_41609039_pos_140172	0.214495
chr2_237662944_237662962_pos_283566	0.214495
chr11_57764990_57765008_pos_94225	0.214494
chr15_96285866_96285884_pos_182710	0.214493
chr15_98600620_98600638_pos_182995	0.214493
chr13_99498508_99498526_pos_146266	0.214492
chr4_123621314_123621332_pos_365557	0.214485
chr12_93061140_93061158_pos_125816	0.214482
chr2_30219666_30219684_pos_247533	0.214481
chr13_112943788_112943806_pos_148479	0.214478
chr18_28172718_28172736_pos_224968	0.214478
chr11_35364167_35364185_pos_91557	0.214477
chrX_13121468_13121486_pos_512977	0.214477
chr8_94944662_94944680_pos_480826	0.214476
chr2_160371788_160371806_pos_269696	0.214474
chr15_49430266_49430284_pos_169145	0.214472
chr2_62408448_62408466_pos_255921	0.214472
chr10_22601530_22601548_pos_57840	0.214467
chr20_46058660_46058678_pos_293295	0.214465
chr10_119416246_119416264_pos_80798	0.214453
chr18_9417396_9417414_pos_221161	0.214453
chr1_39452696_39452714_pos_11872	0.21445
chr15_98823332_98823350_pos_183323	0.214449
chr7_82129190_82129208_pos_455606	0.214442
chr2_86703904_86703922_pos_260074	0.214441
chr4_118969292_118969310_pos_364610	0.21444
chr2_30567398_30567416_pos_247991	0.214438
chr5_32713554_32713572_pos_379608	0.214437
chr7_44146843_44146861_pos_451076	0.214437
chr14_75941104_75941122_pos_159394	0.214435
chr4_147829748_147829766_pos_369401	0.214434
chr1_54471808_54471826_pos_15514	0.214432
chr7_6168842_6168860_pos_444135	0.21443
chr10_1287788_1287806_pos_52283	0.214427
chr3_46485224_46485242_pos_323931	0.214427
chr5_160289334_160289352_pos_404129	0.214427
chr17_55589106_55589124_pos_211521	0.214425
chr17_61403214_61403232_pos_213481	0.214424
chr15_63061610_63061628_pos_172307	0.214422
chr16_4385184_4385202_pos_185909	0.214421
chr1_39087208_39087226_pos_11534	0.214418
chr12_47103470_47103488_pos_118919	0.214418
chr8_103281136_103281154_pos_482923	0.214416
chr9_133916448_133916466_pos_511186	0.214416
chr10_70523246_70523264_pos_66456	0.214415
chr10_74683234_74683252_pos_68207	0.214414
chr12_6231138_6231156_pos_113191	0.214413
chr12_110024722_110024740_pos_130098	0.214413
chr2_33060992_33061010_pos_248624	0.214411
chr11_85868026_85868044_pos_100187	0.214409
chr5_81004212_81004230_pos_387714	0.214408
chr18_62717656_62717674_pos_230279	0.214407
chr3_69290146_69290164_pos_329164	0.214401
chr1_59856759_59856777_pos_17250	0.2144
chr7_143434971_143434989_pos_464555	0.2144
chr2_54241335_54241353_pos_254371	0.214399
chr12_94603574_94603592_pos_126781	0.214398
chr3_150733529_150733547_pos_342100	0.214398
chr14_69688590_69688608_pos_157543	0.21439
chr16_46743018_46743036_pos_189807	0.21439
chr20_48952616_48952634_pos_294146	0.21439
chr17_81480758_81480776_pos_218936	0.214389
chr18_3178207_3178225_pos_220066	0.214388
chr9_120893758_120893776_pos_505996	0.214388
chr6_36824407_36824425_pos_419451	0.214386
chr12_94690333_94690351_pos_126810	0.214385
chr2_168804178_168804196_pos_271189	0.214383
chr2_107337631_107337649_pos_263062	0.214382
chr8_124197014_124197032_pos_485808	0.214382
chr17_2181348_2181366_pos_199938	0.214381
chr3_123395411_123395429_pos_336003	0.214379
chr7_47267212_47267230_pos_451814	0.214375
chr1_76143270_76143288_pos_20793	0.214374
chr2_128752748_128752766_pos_265656	0.214373
chr4_186020850_186020868_pos_375788	0.21437
chr1_202578682_202578700_pos_39174	0.214369
chr7_120794284_120794302_pos_460080	0.214369
chr14_85532570_85532588_pos_160315	0.214368
chr4_8153058_8153076_pos_352706	0.214368
chr11_20008998_20009016_pos_89738	0.214366
chr5_42656148_42656166_pos_381222	0.214365
chr2_12452295_12452313_pos_243845	0.214362
chr5_150649786_150649804_pos_401426	0.214362
chr12_80187138_80187156_pos_124436	0.214361
chr11_13229811_13229829_pos_87877	0.21436
chr8_4612626_4612644_pos_466581	0.214358
chr8_38650834_38650852_pos_474894	0.214356
chr8_92606212_92606230_pos_480317	0.214355
chr12_121782158_121782176_pos_133099	0.214354
chr13_75446056_75446074_pos_144031	0.21435
chr2_158970216_158970234_pos_268894	0.21435
chr2_223536619_223536637_pos_280563	0.214349
chr8_22561134_22561152_pos_471251	0.214345
chr4_124146210_124146228_pos_365908	0.214344
chr18_46413445_46413463_pos_227011	0.214343
chr7_2796395_2796413_pos_443157	0.214343
chr1_234582369_234582387_pos_49251	0.21434
chr9_13568890_13568908_pos_492306	0.214338
chr18_9612333_9612351_pos_221173	0.214337
chr3_32137961_32137979_pos_320254	0.214336
chr8_11448736_11448754_pos_467721	0.214334
chr13_31201638_31201656_pos_137756	0.214333
chr17_2066966_2066984_pos_199659	0.214333
chr7_52961502_52961520_pos_453128	0.214332
chr19_5058974_5058992_pos_233389	0.214331
chr11_9720258_9720276_pos_85801	0.21433
chr2_239211632_239211650_pos_284270	0.21433
chr1_182290303_182290321_pos_35619	0.214329
chr17_632730_632748_pos_198629	0.214327
chr5_160263522_160263540_pos_404085	0.214327
chr10_62054566_62054584_pos_64930	0.214323
chr12_6216368_6216386_pos_113169	0.214323
chr6_116409822_116409840_pos_429763	0.21432
chr7_102860582_102860600_pos_457922	0.21432
chrX_108250368_108250386_pos_517445	0.214319
chr14_34083036_34083054_pos_150952	0.214318
chr2_31405028_31405046_pos_248297	0.214317
chr20_57809936_57809954_pos_296466	0.214317
chr6_7044163_7044181_pos_410855	0.214316
chr12_46431716_46431734_pos_118587	0.214313
chr17_60744116_60744134_pos_213170	0.214313
chr18_57697811_57697829_pos_229008	0.214313
chr5_32269837_32269855_pos_379470	0.214312
chr5_35015392_35015410_pos_380050	0.214311
chr11_130182168_130182186_pos_108787	0.214309
chr17_67422082_67422100_pos_214655	0.214309
chr1_67803676_67803694_pos_20092	0.214307
chr5_5638310_5638328_pos_376964	0.214306
chr7_69660167_69660185_pos_453772	0.214303
chr14_76473811_76473829_pos_159507	0.2143
chr15_85444168_85444186_pos_179781	0.2143
chr9_127586620_127586638_pos_508410	0.2143
chr6_53805905_53805923_pos_423402	0.214299
chr8_124422482_124422500_pos_485943	0.214298
chr1_51688968_51688986_pos_14873	0.214296
chr22_45549470_45549488_pos_313012	0.214296
chr12_3281964_3281982_pos_112255	0.214295
chr2_236971578_236971596_pos_283005	0.214294
chr13_103102242_103102260_pos_146449	0.214293
chr3_187289369_187289387_pos_347964	0.214291
chr9_91908079_91908097_pos_500051	0.214289
chr14_68378182_68378200_pos_156219	0.214288
chr4_111984832_111984850_pos_363837	0.214288
chr11_67263489_67263507_pos_96509	0.214286
chr6_22142836_22142854_pos_416454	0.214282
chr2_158521138_158521156_pos_268716	0.214281
chr2_197230090_197230108_pos_275250	0.214278
chr1_58816266_58816284_pos_16723	0.214277
chr10_43823123_43823141_pos_61987	0.214275
chr20_2152606_2152624_pos_285611	0.214273
chr10_72308440_72308458_pos_67451	0.21427
chr4_184384261_184384279_pos_374554	0.21427
chr8_41671222_41671240_pos_475759	0.21427
chr3_11182453_11182471_pos_315428	0.214268
chr12_43918177_43918195_pos_118008	0.214267
chr17_17030963_17030981_pos_203209	0.214266
chr6_162345368_162345386_pos_439643	0.214265
chrX_10007884_10007902_pos_512611	0.214265
chr21_29164472_29164490_pos_299143	0.214264
chr2_28692064_28692082_pos_247265	0.214263
chr10_77196720_77196738_pos_68986	0.214262
chr1_89762305_89762323_pos_22987	0.214259
chr1_59013526_59013544_pos_16857	0.214255
chr8_141306388_141306406_pos_490009	0.214255
chr10_7345828_7345846_pos_54234	0.214254
chr11_114076270_114076288_pos_103608	0.214254
chr15_92906009_92906027_pos_182112	0.214254
chr5_126354096_126354114_pos_393689	0.214252
chr22_47006292_47006310_pos_313827	0.214251
chr19_11191528_11191546_pos_234714	0.21425
chr6_41367930_41367948_pos_420722	0.21425
chr11_66913068_66913086_pos_96459	0.214249
chr9_95031172_95031190_pos_501169	0.214249
chr13_51619819_51619837_pos_142763	0.214246
chrX_45806452_45806470_pos_515299	0.214246
chr14_24123502_24123520_pos_149627	0.214244
chr17_17753068_17753086_pos_203815	0.214244
chr2_173030705_173030723_pos_271737	0.214243
chr5_170752393_170752411_pos_405131	0.214243
chr6_30207754_30207772_pos_417565	0.214241
chr22_35829792_35829810_pos_309191	0.21424
chr19_5804018_5804036_pos_233581	0.214239
chr21_43939192_43939210_pos_302509	0.214238
chr20_32429550_32429568_pos_289747	0.214233
chr1_1533410_1533428_pos_123	0.214232
chr1_174028782_174028800_pos_34082	0.214232
chr16_1950658_1950676_pos_185055	0.21423
chr4_61545442_61545460_pos_359062	0.21423
chr19_3361737_3361755_pos_232846	0.214228
chr9_94675546_94675564_pos_500709	0.214228
chr9_14203542_14203560_pos_492844	0.214226
chrX_40644930_40644948_pos_514940	0.214226
chr5_172940599_172940617_pos_406469	0.214225
chr1_26284957_26284975_pos_8524	0.214224
chr18_48994142_48994160_pos_227976	0.214224
chr2_38092524_38092542_pos_250028	0.214223
chr1_87334822_87334840_pos_22611	0.214221
chr18_35408146_35408164_pos_225695	0.21422
chr3_174440607_174440625_pos_345536	0.214218
chr7_112391268_112391286_pos_459293	0.214217
chr7_75599462_75599480_pos_454717	0.214214
chr8_66513976_66513994_pos_478549	0.214214
chr11_862558_862576_pos_84042	0.214213
chr10_684197_684215_pos_52195	0.21421
chr11_112759793_112759811_pos_103118	0.21421
chr18_37403425_37403443_pos_226386	0.21421
chr1_23471014_23471032_pos_7239	0.214204
chr7_13899428_13899446_pos_444750	0.214201
chr3_45610431_45610449_pos_323685	0.2142
chr8_9135140_9135158_pos_467225	0.2142
chr16_3159916_3159934_pos_185291	0.214198
chr19_44822602_44822620_pos_239250	0.214198
chr2_47043788_47043806_pos_253781	0.214198
chr14_59230102_59230120_pos_153839	0.214197
chr18_10058034_10058052_pos_221420	0.214197
chr15_48582516_48582534_pos_168970	0.214196
chr4_173506698_173506716_pos_373194	0.214196
chr12_94587938_94587956_pos_126773	0.214192
chr7_5359956_5359974_pos_443686	0.21419
chr12_54591324_54591342_pos_120955	0.214185
chr3_49012654_49012672_pos_324574	0.214185
chr2_48209576_48209594_pos_254083	0.214184
chr1_150609958_150609976_pos_29180	0.214183
chr13_39893063_39893081_pos_139675	0.214181
chrX_69989156_69989174_pos_516668	0.214181
chr2_160460566_160460584_pos_269800	0.214176
chr9_130931912_130931930_pos_509873	0.21417
chr4_76583516_76583534_pos_359984	0.214169
chr3_105746862_105746880_pos_332835	0.214168
chr9_19223993_19224011_pos_494052	0.214168
chr18_9918420_9918438_pos_221324	0.214166
chr3_37787618_37787636_pos_321333	0.214164
chr3_123443054_123443072_pos_336064	0.214164
chr3_100042654_100042672_pos_332427	0.214163
chr1_220796944_220796962_pos_44802	0.214162
chr1_185560904_185560922_pos_37077	0.214161
chr17_43694262_43694280_pos_208626	0.21416
chr18_44760102_44760120_pos_226537	0.214159
chr22_17938874_17938892_pos_304164	0.214159
chr2_33384056_33384074_pos_248886	0.214158
chr5_17190429_17190447_pos_379026	0.214154
chr3_71051994_71052012_pos_329744	0.214153
chr5_41418458_41418476_pos_381023	0.214151
chr1_40875826_40875844_pos_12212	0.21415
chr10_44934608_44934626_pos_62411	0.21415
chr12_2194468_2194486_pos_111193	0.21415
chr13_53099266_53099284_pos_142955	0.214149
chr16_89373590_89373608_pos_198341	0.214148
chr4_16126265_16126283_pos_353848	0.214147
chr11_76186228_76186246_pos_98979	0.214146
chr15_74777445_74777463_pos_177238	0.214141
chr3_58036156_58036174_pos_326580	0.21414
chr3_112345836_112345854_pos_333714	0.214139
chr22_46072506_46072524_pos_313153	0.214138
chr2_31269142_31269160_pos_248205	0.214137
chr5_154260341_154260359_pos_402158	0.214136
chr5_180800397_180800415_pos_408525	0.214136
chr15_25569067_25569085_pos_164444	0.214135
chr6_149473508_149473526_pos_436456	0.214135
chr7_45240600_45240618_pos_451430	0.214134
chr3_95135074_95135092_pos_331750	0.214132
chr10_125334558_125334576_pos_82601	0.214131
chr7_104979396_104979414_pos_458137	0.21413
chr19_18428970_18428988_pos_236518	0.214129
chr1_41151126_41151144_pos_12296	0.214128
chr17_35783582_35783600_pos_206506	0.214128
chr11_65478984_65479002_pos_95937	0.214123
chr6_45921858_45921876_pos_422241	0.214123
chr10_79132025_79132043_pos_70070	0.214122
chr7_28695785_28695803_pos_447639	0.214122
chr3_192638540_192638558_pos_349231	0.214121
chr7_30840778_30840796_pos_448324	0.214117
chr17_31549639_31549657_pos_205954	0.214115
chr18_74284546_74284564_pos_230907	0.214114
chr4_72374832_72374850_pos_359466	0.214114
chr16_82644486_82644504_pos_195889	0.214113
chr4_6325216_6325234_pos_351935	0.214113
chr20_12015730_12015748_pos_287391	0.214112
chr6_30781886_30781904_pos_417723	0.214109
chr4_138682742_138682760_pos_366921	0.214108
chr8_129999408_129999426_pos_487611	0.214107
chr1_154408186_154408204_pos_29749	0.214104
chr15_47727496_47727514_pos_168707	0.214104
chr22_39283764_39283782_pos_311017	0.214104
chr13_59483622_59483640_pos_143140	0.214103
chr18_48923878_48923896_pos_227746	0.214102
chr5_179870262_179870280_pos_408460	0.214101
chr10_124673114_124673132_pos_82026	0.214099
chr12_93025656_93025674_pos_125784	0.214097
chr16_72894736_72894754_pos_194182	0.214097
chr2_40103332_40103350_pos_250605	0.214096
chr18_10132122_10132140_pos_221462	0.214094
chr19_9785686_9785704_pos_234334	0.214093
chr9_98916770_98916788_pos_501974	0.214093
chr5_168005266_168005284_pos_404308	0.21409
chr1_54861472_54861490_pos_15667	0.214087
chr15_72733878_72733896_pos_176427	0.214087
chr21_46489954_46489972_pos_303584	0.214087
chr1_244666092_244666110_pos_51172	0.214086
chr1_12052186_12052204_pos_4045	0.214085
chr10_97684160_97684178_pos_75062	0.214084
chr3_37819858_37819876_pos_321362	0.214084
chr1_89287142_89287160_pos_22847	0.214078
chr2_26298912_26298930_pos_246439	0.214077
chr1_214440956_214440974_pos_43545	0.214076
chr1_232320322_232320340_pos_48324	0.214075
chr16_85370990_85371008_pos_196776	0.214075
chr3_52108354_52108372_pos_325267	0.214075
chr18_35046724_35046742_pos_225538	0.214073
chr3_66452462_66452480_pos_328725	0.214072
chr12_25387708_25387726_pos_116203	0.214071
chr2_54604941_54604959_pos_254806	0.21407
chr6_34955602_34955620_pos_418508	0.21407
chr1_25978016_25978034_pos_8339	0.214068
chr2_217805198_217805216_pos_278840	0.214066
chr22_44410932_44410950_pos_312679	0.214066
chr7_35536680_35536698_pos_449566	0.214065
chr8_102658223_102658241_pos_482624	0.21406
chr9_130197980_130197998_pos_509541	0.214059
chr17_57036152_57036170_pos_211721	0.214058
chr11_12460266_12460284_pos_87310	0.21405
chr22_33853813_33853831_pos_308760	0.214047
chr21_41068644_41068662_pos_301807	0.214045
chr4_24245408_24245426_pos_354623	0.214044
chr1_23469690_23469708_pos_7228	0.214041
chr2_43392085_43392103_pos_252329	0.214036
chr9_121359852_121359870_pos_506235	0.214035
chrX_39953236_39953254_pos_514597	0.214035
chrX_45507206_45507224_pos_515243	0.21403
chr6_10523031_10523049_pos_411480	0.214029
chr5_149840103_149840121_pos_400733	0.214026
chr4_173507884_173507902_pos_373202	0.214023
chr6_12963698_12963716_pos_412497	0.214017
chr7_2733354_2733372_pos_443094	0.214017
chr1_182029874_182029892_pos_35479	0.214016
chr12_113850566_113850584_pos_131153	0.214015
chr1_107851620_107851638_pos_25507	0.214014
chr18_48328632_48328650_pos_227249	0.214014
chr2_49021370_49021388_pos_254227	0.214014
chr1_8094782_8094800_pos_1885	0.214013
chr7_130942304_130942322_pos_461382	0.214012
chr11_121420056_121420074_pos_106011	0.214009
chr3_149898866_149898884_pos_341810	0.214008
chr10_50367864_50367882_pos_63172	0.214007
chr15_35630724_35630742_pos_165689	0.214006
chr6_152351321_152351339_pos_437404	0.214006
chr9_121279006_121279024_pos_506130	0.214006
chr2_46814410_46814428_pos_253537	0.214002
chr14_99549070_99549088_pos_162458	0.214
chr11_119779758_119779776_pos_105522	0.213999
chr2_145008014_145008032_pos_267713	0.213999
chr7_71630760_71630778_pos_454242	0.213998
chr3_98786500_98786518_pos_331938	0.213996
chr3_192879870_192879888_pos_349363	0.213995
chr3_194261976_194261994_pos_349734	0.213995
chr1_29267620_29267638_pos_9713	0.213991
chr8_10377924_10377942_pos_467468	0.213988
chr17_49851102_49851120_pos_210594	0.213986
chr9_114173056_114173074_pos_505231	0.213983
chr12_2320038_2320056_pos_111386	0.21398
chr6_167648724_167648742_pos_441216	0.213979
chr20_62377686_62377704_pos_297251	0.213978
chr2_54466889_54466907_pos_254571	0.213977
chr7_94933446_94933464_pos_456677	0.213977
chr5_132389674_132389692_pos_394672	0.213974
chr1_205518758_205518776_pos_40666	0.213973
chr16_19574496_19574514_pos_187996	0.213973
chr18_76621332_76621350_pos_231483	0.213972
chr3_195081068_195081086_pos_350407	0.213968
chr9_125889214_125889232_pos_507655	0.213966
chr4_8165870_8165888_pos_352710	0.213964
chr2_30302733_30302751_pos_247708	0.213963
chr1_87367748_87367766_pos_22629	0.213962
chr5_113197918_113197936_pos_391308	0.213959
chr4_152956742_152956760_pos_370588	0.213958
chr12_58425892_58425910_pos_121599	0.213957
chr13_37492973_37492991_pos_139114	0.213957
chr7_43648424_43648442_pos_450907	0.213956
chr4_25086056_25086074_pos_354847	0.213955
chr3_65915672_65915690_pos_328332	0.213954
chr20_63455100_63455118_pos_297568	0.213952
chr10_113000692_113000710_pos_78938	0.21395
chr12_119181280_119181298_pos_132382	0.21395
chr2_200713236_200713254_pos_275659	0.213948
chr6_75085285_75085303_pos_424710	0.213943
chr20_49541836_49541854_pos_294265	0.21394
chr8_123687520_123687538_pos_485620	0.213939
chr1_55694606_55694624_pos_16003	0.213938
chr6_5090271_5090289_pos_410162	0.213938
chr17_76417042_76417060_pos_216730	0.213937
chr2_120937764_120937782_pos_264855	0.213936
chr13_80132950_80132968_pos_144655	0.213934
chr11_3895233_3895251_pos_84896	0.213933
chr6_5766188_5766206_pos_410385	0.213933
chr12_47277214_47277232_pos_118952	0.213932
chr2_111346770_111346788_pos_263879	0.213932
chr13_33057444_33057462_pos_138376	0.213928
chr22_46072380_46072398_pos_313152	0.213928
chr11_2913326_2913344_pos_84735	0.213926
chr3_171095309_171095327_pos_344429	0.213926
chr22_42958202_42958220_pos_312374	0.213921
chr6_134058723_134058741_pos_432549	0.21392
chr19_46856382_46856400_pos_239889	0.213916
chr12_110995348_110995366_pos_130704	0.213915
chr13_76796113_76796131_pos_144275	0.213915
chr2_96928058_96928076_pos_260682	0.213915
chr9_106756150_106756168_pos_502754	0.213914
chr12_75960490_75960508_pos_123825	0.213912
chr3_40268500_40268518_pos_322064	0.213912
chr19_42025138_42025156_pos_238848	0.213911
chr6_158854374_158854392_pos_439006	0.213911
chr7_55970992_55971010_pos_453433	0.213911
chr4_186698204_186698222_pos_375941	0.213909
chr7_32379689_32379707_pos_448714	0.213908
chr12_20444714_20444732_pos_115613	0.213906
chr20_59835287_59835305_pos_296897	0.213905
chr8_118120120_118120138_pos_484312	0.213905
chr7_55132918_55132936_pos_453331	0.213904
chr7_73992270_73992288_pos_454402	0.213903
chr14_64218664_64218682_pos_155314	0.2139
chr10_31886960_31886978_pos_60298	0.213897
chr17_35764169_35764187_pos_206482	0.213896
chr10_4498762_4498780_pos_53479	0.213893
chr4_184751424_184751442_pos_374756	0.213893
chr7_697300_697318_pos_442232	0.213893
chr17_69474520_69474538_pos_215296	0.213888
chr5_17189652_17189670_pos_379024	0.213888
chr10_61843256_61843274_pos_64633	0.213887
chr2_216661771_216661789_pos_278118	0.213887
chrX_38233948_38233966_pos_514149	0.213887
chr6_31117163_31117181_pos_417827	0.213886
chr7_18506294_18506312_pos_445562	0.213885
chr7_2299368_2299386_pos_442823	0.213884
chr6_112906820_112906838_pos_429295	0.213879
chr13_80630726_80630744_pos_144902	0.213878
chr6_75491590_75491608_pos_424923	0.213877
chr3_8487170_8487188_pos_314794	0.213876
chr3_37737462_37737480_pos_321213	0.213876
chr6_42103338_42103356_pos_421134	0.213875
chr15_37086112_37086130_pos_166466	0.213874
chr11_128422806_128422824_pos_108058	0.213873
chr9_79742238_79742256_pos_497992	0.213873
chr4_119035916_119035934_pos_364666	0.213872
chr5_137630860_137630878_pos_395651	0.213872
chr14_23916510_23916528_pos_149611	0.21387
chr9_124812666_124812684_pos_507343	0.21387
chr1_185533050_185533068_pos_37055	0.213869
chr19_38732997_38733015_pos_238224	0.213869
chr6_138545759_138545777_pos_433781	0.213869
chr16_68252128_68252146_pos_193333	0.213862
chr2_120291730_120291748_pos_264574	0.213862
chr16_66270604_66270622_pos_192719	0.213856
chr11_117633448_117633466_pos_104702	0.213852
chr6_16699716_16699734_pos_414426	0.213852
chr2_30202171_30202189_pos_247494	0.213851
chr2_231930904_231930922_pos_281843	0.213851
chr1_58883642_58883660_pos_16785	0.21385
chr2_160428030_160428048_pos_269781	0.21385
chr3_41174576_41174594_pos_322345	0.213848
chr14_103402928_103402946_pos_163514	0.213847
chr11_12402952_12402970_pos_87235	0.213846
chr4_158819648_158819666_pos_371711	0.213844
chr10_17238358_17238376_pos_56768	0.213842
chr7_130433052_130433070_pos_461287	0.213841
chr5_16418218_16418236_pos_378747	0.213839
chr1_176638632_176638650_pos_34391	0.213838
chr13_71625670_71625688_pos_143436	0.213837
chr6_163707550_163707568_pos_440355	0.213837
chr22_46500489_46500507_pos_313402	0.213836
chr8_115429442_115429460_pos_483696	0.213831
chr3_129657610_129657628_pos_338921	0.213829
chr12_29734776_29734794_pos_117031	0.213827
chr12_50569049_50569067_pos_119922	0.213827
chr1_231545422_231545440_pos_47829	0.213825
chr1_245860906_245860924_pos_51786	0.213823
chr5_91212483_91212501_pos_389060	0.213821
chr10_21516213_21516231_pos_57672	0.213819
chr17_29850291_29850309_pos_205764	0.213817
chr1_59143288_59143306_pos_16938	0.213816
chr15_58396444_58396462_pos_170751	0.213816
chr10_16791870_16791888_pos_56418	0.213815
chr8_8346899_8346917_pos_466803	0.213815
chr3_116234102_116234120_pos_334529	0.213811
chr4_183798370_183798388_pos_374279	0.21381
chr10_78700514_78700532_pos_69578	0.213807
chr2_40590644_40590662_pos_251125	0.213807
chr20_48682834_48682852_pos_293980	0.213807
chr10_119669348_119669366_pos_80921	0.213805
chr7_47461392_47461410_pos_452060	0.213804
chr4_23819028_23819046_pos_354320	0.213803
chr3_37073042_37073060_pos_320844	0.213802
chr14_103207166_103207184_pos_163481	0.2138
chr13_23866604_23866622_pos_136046	0.213798
chr1_167635390_167635408_pos_32556	0.213795
chr12_3190344_3190362_pos_112024	0.213795
chr4_3497038_3497056_pos_351772	0.213795
chr15_42057356_42057374_pos_167998	0.213794
chr3_123412906_123412924_pos_336041	0.213794
chr9_3007044_3007062_pos_491400	0.213794
chr5_139710984_139711002_pos_396803	0.213792
chr17_36482840_36482858_pos_206547	0.21379
chr2_145013043_145013061_pos_267720	0.213789
chr8_121785080_121785098_pos_484910	0.213787
chr10_128855110_128855128_pos_83026	0.213784
chr14_90275292_90275310_pos_160895	0.213784
chr13_51618858_51618876_pos_142757	0.213783
chr13_51247112_51247130_pos_142660	0.213782
chr14_60616568_60616586_pos_154338	0.21378
chr11_16292358_16292376_pos_88490	0.213778
chr4_168522020_168522038_pos_372364	0.213778
chr15_92019018_92019036_pos_181768	0.213775
chr1_156667648_156667666_pos_30480	0.213774
chr13_40439163_40439181_pos_139888	0.213773
chr8_21906122_21906140_pos_470980	0.213772
chr11_12680546_12680564_pos_87431	0.213771
chr10_33332262_33332280_pos_60798	0.213767
chr7_129970156_129970174_pos_461056	0.213767
chr21_43308754_43308772_pos_302347	0.213766
chr5_123808624_123808642_pos_392609	0.213766
chr11_11964270_11964288_pos_86548	0.213764
chr17_8574848_8574866_pos_201446	0.213764
chr8_101026384_101026402_pos_482088	0.213764
chr4_15145903_15145921_pos_353580	0.213763
chr5_34715800_34715818_pos_379994	0.213763
chr3_40268527_40268545_pos_322065	0.213762
chr16_55248706_55248724_pos_191185	0.21376
chr11_79232940_79232958_pos_99879	0.213758
chr7_30466071_30466089_pos_448141	0.213756
chr8_6626363_6626381_pos_466712	0.213756
chr1_84279020_84279038_pos_21769	0.213752
chr1_67734148_67734166_pos_20014	0.213751
chr2_216114756_216114774_pos_277933	0.213751
chr4_141307450_141307468_pos_368036	0.213746
chr15_50712516_50712534_pos_169291	0.213745
chr6_163781206_163781224_pos_440480	0.21374
chr7_28610012_28610030_pos_447546	0.213738
chr19_6233816_6233834_pos_233895	0.213736
chr11_68146762_68146780_pos_96657	0.213735
chr12_89085607_89085625_pos_124869	0.213734
chr14_52853288_52853306_pos_152282	0.213732
chr14_63876904_63876922_pos_155168	0.213731
chr16_4217748_4217766_pos_185733	0.213731
chr17_43084818_43084836_pos_208359	0.213731
chr3_17039771_17039789_pos_317800	0.213731
chr8_47480790_47480808_pos_476209	0.213731
chr2_165440554_165440572_pos_270599	0.21373
chr2_54287730_54287748_pos_254373	0.213729
chr3_123487122_123487140_pos_336097	0.213729
chr12_49984023_49984041_pos_119745	0.213725
chr15_70111650_70111668_pos_175376	0.213724
chr17_17896503_17896521_pos_203997	0.213724
chr11_78318914_78318932_pos_99548	0.213723
chr6_16377650_16377668_pos_414124	0.213722
chr1_201769000_201769018_pos_38697	0.213717
chr9_127742690_127742708_pos_508461	0.213716
chr1_208160078_208160096_pos_41724	0.213715
chr15_73374702_73374720_pos_176563	0.213713
chr2_188967184_188967202_pos_273902	0.213713
chr12_114174460_114174478_pos_131179	0.213712
chr5_16565930_16565948_pos_378881	0.213711
chr15_71248902_71248920_pos_175906	0.21371
chr1_59043967_59043985_pos_16889	0.213709
chr15_91888370_91888388_pos_181532	0.213705
chr6_154590828_154590846_pos_437670	0.213704
chr8_12814110_12814128_pos_468630	0.213704
chr5_124452129_124452147_pos_392888	0.213702
chr2_216644082_216644100_pos_278102	0.213701
chr17_40072426_40072444_pos_207326	0.213697
chr18_28005516_28005534_pos_224747	0.213695
chrX_7109490_7109508_pos_512417	0.213695
chr20_33648310_33648328_pos_290155	0.213694
chr2_47272796_47272814_pos_253972	0.213692
chr17_57481978_57481996_pos_212053	0.213691
chr11_122097890_122097908_pos_106283	0.21369
chr6_10523567_10523585_pos_411483	0.213689
chr11_117816593_117816611_pos_104795	0.213687
chr11_76598706_76598724_pos_99115	0.213686
chr6_139607904_139607922_pos_434283	0.213686
chr21_28822986_28823004_pos_299089	0.213685
chr18_63148627_63148645_pos_230484	0.213684
chr22_35372006_35372024_pos_308933	0.213684
chr8_20086836_20086854_pos_470692	0.213684
chr16_4829200_4829218_pos_186125	0.213678
chr2_160813592_160813610_pos_269943	0.213678
chr1_94793418_94793436_pos_24420	0.213676
chr21_33644798_33644816_pos_299814	0.213676
chr8_42498908_42498926_pos_476059	0.213674
chr17_1259272_1259290_pos_199139	0.213672
chr3_149180176_149180194_pos_341398	0.213671
chr11_47183162_47183180_pos_93491	0.21367
chr18_74376884_74376902_pos_230936	0.213669
chr14_54686328_54686346_pos_152807	0.213667
chr5_169161286_169161304_pos_404825	0.213667
chr6_20126865_20126883_pos_415649	0.213666
chr1_184535216_184535234_pos_36726	0.213665
chr5_83476740_83476758_pos_388315	0.213664
chr17_57839116_57839134_pos_212370	0.213663
chr5_38538712_38538730_pos_380512	0.213662
chr5_88660942_88660960_pos_388480	0.213662
chr9_94784060_94784078_pos_500766	0.213659
chr2_172232033_172232051_pos_271443	0.213658
chr12_13135950_13135968_pos_114443	0.213657
chr11_8068326_8068344_pos_85311	0.213655
chr5_57450931_57450949_pos_383050	0.213655
chr10_73648462_73648480_pos_67768	0.213654
chr9_94883196_94883214_pos_500902	0.213654
chr1_184930082_184930100_pos_36918	0.213652
chr1_203382220_203382238_pos_39593	0.213652
chr5_71922650_71922668_pos_385727	0.213648
chr10_72073859_72073877_pos_67299	0.213646
chr3_12705658_12705676_pos_316167	0.213646
chr3_24238126_24238144_pos_318535	0.213646
chr20_34713424_34713442_pos_290444	0.213644
chr8_27953084_27953102_pos_472835	0.213644
chr5_151685184_151685202_pos_401867	0.213643
chr1_223888252_223888270_pos_45509	0.213641
chr8_26133998_26134016_pos_472232	0.213638
chr10_15472812_15472830_pos_56225	0.213636
chr4_173533348_173533366_pos_373395	0.213636
chr16_2904431_2904449_pos_185196	0.213632
chr20_23180346_23180364_pos_288839	0.213632
chr12_122081758_122081776_pos_133262	0.213631
chr8_94100140_94100158_pos_480639	0.213631
chr15_66089684_66089702_pos_173411	0.213629
chr10_119897104_119897122_pos_80973	0.213628
chr15_57654683_57654701_pos_170525	0.213627
chr4_113445294_113445312_pos_364125	0.213625
chr2_40244738_40244756_pos_250676	0.213624
chr1_44327296_44327314_pos_13634	0.213619
chr10_68135978_68135996_pos_65755	0.213619
chr10_70559611_70559629_pos_66499	0.213618
chr16_85124217_85124235_pos_196525	0.213617
chr3_58177878_58177896_pos_326746	0.213617
chr2_53827221_53827239_pos_254294	0.213615
chr6_27519372_27519390_pos_417312	0.213615
chr18_51257592_51257610_pos_228314	0.21361
chr5_96982168_96982186_pos_389637	0.21361
chr15_57395592_57395610_pos_170122	0.213609
chr1_2205336_2205354_pos_292	0.213605
chr1_52708560_52708578_pos_14976	0.213604
chr10_58704363_58704381_pos_63823	0.213604
chr9_132744402_132744420_pos_510807	0.213604
chr5_143507266_143507284_pos_398705	0.213602
chr18_22266178_22266196_pos_222973	0.2136
chr11_46895980_46895998_pos_93384	0.213599
chr11_96218060_96218078_pos_101610	0.213599
chr4_88291312_88291330_pos_361957	0.213599
chr10_30455040_30455058_pos_59603	0.213597
chr9_589172_589190_pos_490704	0.213596
chr19_46482208_46482226_pos_239804	0.213593
chr7_28105500_28105518_pos_447340	0.213593
chr10_113993730_113993748_pos_79402	0.213592
chr1_202587614_202587632_pos_39202	0.213591
chr2_144510808_144510826_pos_267448	0.213591
chr21_38380931_38380949_pos_300974	0.213591
chrX_38234076_38234094_pos_514152	0.213589
chr14_93043390_93043408_pos_161814	0.213587
chr15_74385943_74385961_pos_177070	0.213585
chr6_125537344_125537362_pos_431314	0.213584
chr1_203601410_203601428_pos_39872	0.213581
chrX_40107008_40107026_pos_514712	0.213581
chr18_21834658_21834676_pos_222495	0.213579
chr11_112527023_112527041_pos_103060	0.213577
chr1_36161206_36161224_pos_11116	0.213575
chr18_47971114_47971132_pos_227123	0.213575
chr2_216536759_216536777_pos_278001	0.213575
chr2_30225559_30225577_pos_247564	0.213573
chr3_48069120_48069138_pos_324341	0.213573
chr12_2055673_2055691_pos_111015	0.213572
chr3_143976136_143976154_pos_341007	0.213571
chr1_184019174_184019192_pos_36498	0.21357
chr7_41448984_41449002_pos_450582	0.21357
chr9_112195126_112195144_pos_504531	0.21357
chr2_28625308_28625326_pos_247219	0.213568
chr2_108637482_108637500_pos_263186	0.213568
chr13_110298766_110298784_pos_147493	0.213565
chr2_196167179_196167197_pos_274901	0.213565
chr4_147079518_147079536_pos_368971	0.213565
chr14_74602100_74602118_pos_158754	0.213564
chr4_140071816_140071834_pos_367521	0.213561
chr17_78794410_78794428_pos_218109	0.21356
chr9_35519932_35519950_pos_495186	0.21356
chr3_172516991_172517009_pos_345409	0.213558
chr17_17672044_17672062_pos_203681	0.213556
chr16_29183365_29183383_pos_189433	0.213551
chr1_10304536_10304554_pos_3163	0.21355
chr13_39942954_39942972_pos_139690	0.21355
chr22_49800561_49800579_pos_313887	0.21355
chr6_26173477_26173495_pos_417112	0.21355
chr9_130301994_130302012_pos_509595	0.213549
chr22_31155668_31155686_pos_307860	0.213548
chr14_68295594_68295612_pos_156138	0.213544
chr11_100830472_100830490_pos_102048	0.213543
chr9_83560340_83560358_pos_498303	0.213542
chr1_46533400_46533418_pos_14141	0.213541
chr18_13377686_13377704_pos_222184	0.213541
chr6_6679786_6679804_pos_410545	0.213541
chr5_114449027_114449045_pos_391591	0.21354
chr1_21897498_21897516_pos_6690	0.213537
chr7_18320603_18320621_pos_445512	0.213537
chr8_53484329_53484347_pos_477037	0.213537
chr17_63132598_63132616_pos_213715	0.213534
chr5_137286173_137286191_pos_395547	0.213534
chr2_26122822_26122840_pos_246398	0.213533
chr3_69409172_69409190_pos_329269	0.213532
chr10_104310570_104310588_pos_77219	0.21353
chr3_12961496_12961514_pos_316381	0.21353
chr9_70586478_70586496_pos_497117	0.213529
chr16_58088334_58088352_pos_192010	0.213526
chr2_101733766_101733784_pos_262067	0.213526
chr1_93552734_93552752_pos_23655	0.213525
chr11_114173836_114173854_pos_103803	0.213525
chr2_159996893_159996911_pos_269431	0.213524
chr12_31517447_31517465_pos_117226	0.213523
chr9_524192_524210_pos_490591	0.213523
chr13_106485013_106485031_pos_146580	0.213521
chr10_122489546_122489564_pos_81691	0.21352
chr12_106146648_106146666_pos_128884	0.21352
chr17_82242015_82242033_pos_219162	0.213519
chr4_80070333_80070351_pos_360882	0.213514
chr6_47033468_47033486_pos_422727	0.213514
chr17_68498638_68498656_pos_215089	0.213512
chr9_33466808_33466826_pos_494796	0.213511
chr9_92493058_92493076_pos_500189	0.213511
chr11_83160718_83160736_pos_100070	0.213508
chr9_136485238_136485256_pos_511895	0.213508
chr15_41477468_41477486_pos_167625	0.213506
chr2_37858548_37858566_pos_249940	0.213506
chr3_71036162_71036180_pos_329722	0.213504
chr1_170729084_170729102_pos_33489	0.2135
chr10_11177873_11177891_pos_54930	0.213498
chr8_13247114_13247132_pos_468963	0.213495
chr13_112819034_112819052_pos_148418	0.213494
chr18_58494850_58494868_pos_229455	0.213494
chr1_31955462_31955480_pos_10318	0.213493
chr4_185306327_185306345_pos_374984	0.213491
chr3_181362282_181362300_pos_346524	0.21349
chr6_133502616_133502634_pos_432380	0.21349
chr12_52980923_52980941_pos_120540	0.213489
chr2_31860385_31860403_pos_248313	0.213489
chr4_110365424_110365442_pos_363741	0.213488
chr6_52504937_52504955_pos_422968	0.213486
chr21_42721497_42721515_pos_302225	0.213483
chr2_47274440_47274458_pos_253984	0.213482
chr9_126722858_126722876_pos_507791	0.213482
chr6_111229422_111229440_pos_428526	0.21348
chr8_33353628_33353646_pos_474134	0.213478
chr4_148071078_148071096_pos_369589	0.213476
chr7_47578666_47578684_pos_452228	0.213474
chr3_134396317_134396335_pos_339718	0.213473
chr11_11611530_11611548_pos_86468	0.213471
chr2_15914821_15914839_pos_244428	0.213471
chr3_53089676_53089694_pos_325567	0.213471
chr2_33142924_33142942_pos_248711	0.21347
chr11_59787397_59787415_pos_94414	0.213469
chr10_113947729_113947747_pos_79358	0.213467
chr2_101533962_101533980_pos_261985	0.213467
chrX_11437729_11437747_pos_512792	0.213467
chr3_4551334_4551352_pos_314271	0.213466
chr15_58518458_58518476_pos_170837	0.213464
chr4_72374856_72374874_pos_359467	0.213464
chr14_90546371_90546389_pos_160994	0.213458
chr5_149425136_149425154_pos_400251	0.213458
chr4_113674734_113674752_pos_364371	0.213453
chr3_112379225_112379243_pos_333760	0.213452
chr9_137316183_137316201_pos_512268	0.213451
chrX_71514564_71514582_pos_516816	0.213451
chr6_163777147_163777165_pos_440454	0.213449
chr1_57089968_57089986_pos_16534	0.213448
chr10_74290878_74290896_pos_68080	0.213447
chr4_159175658_159175676_pos_371903	0.213445
chr6_41586419_41586437_pos_420906	0.213444
chr17_1784196_1784214_pos_199409	0.213442
chr2_23670108_23670126_pos_245899	0.213441
chr1_214106744_214106762_pos_43228	0.21344
chr4_9917138_9917156_pos_352951	0.213434
chr14_64682430_64682448_pos_155445	0.213431
chr11_28566372_28566390_pos_90370	0.213428
chr15_98428610_98428628_pos_182947	0.213427
chr6_154938341_154938359_pos_437748	0.213427
chr8_118468004_118468022_pos_484382	0.213426
chr5_127041389_127041407_pos_393995	0.213425
chr2_32842534_32842552_pos_248484	0.213424
chr2_71457982_71458000_pos_258185	0.213423
chr10_88062670_88062688_pos_71867	0.213421
chr10_11117128_11117146_pos_54872	0.213417
chr17_43342630_43342648_pos_208386	0.213414
chr6_167442525_167442543_pos_441166	0.213414
chr10_95475138_95475156_pos_74457	0.213412
chr14_53872626_53872644_pos_152490	0.21341
chr8_17794932_17794950_pos_469861	0.21341
chr10_60305366_60305384_pos_64294	0.213409
chr15_92845319_92845337_pos_182027	0.213409
chr1_116490070_116490088_pos_27679	0.213408
chr15_68595404_68595422_pos_174768	0.213407
chr16_65773421_65773439_pos_192620	0.213405
chr16_89156495_89156513_pos_198268	0.213403
chr8_128324040_128324058_pos_487327	0.213401
chr4_89305938_89305956_pos_362260	0.213399
chr13_28980946_28980964_pos_136930	0.213398
chr17_59514246_59514264_pos_212966	0.213398
chr10_119258144_119258162_pos_80503	0.213397
chr4_98566752_98566770_pos_362733	0.213396
chr1_223344698_223344716_pos_45268	0.213395
chr15_92624942_92624960_pos_181950	0.213394
chr10_73868094_73868112_pos_67854	0.213392
chr14_105092184_105092202_pos_164131	0.213392
chr7_23123692_23123710_pos_446266	0.213391
chr12_120774368_120774386_pos_132791	0.21339
chr3_40975832_40975850_pos_322240	0.21339
chr10_61897394_61897412_pos_64657	0.213389
chr17_59399974_59399992_pos_212836	0.213388
chr2_121904418_121904436_pos_265064	0.213384
chr2_134205702_134205720_pos_266366	0.213384
chr9_96605410_96605428_pos_501635	0.213384
chr1_62070188_62070206_pos_18261	0.213382
chr7_53238372_53238390_pos_453165	0.213382
chr12_112214241_112214259_pos_130993	0.213381
chr8_26036878_26036896_pos_472159	0.213381
chr12_49750610_49750628_pos_119619	0.213374
chr14_52924320_52924338_pos_152312	0.213373
chr3_34212925_34212943_pos_320562	0.213373
chr1_206724400_206724418_pos_41323	0.213371
chr5_78678067_78678085_pos_387153	0.213369
chr7_26686822_26686840_pos_447131	0.213365
chr1_61344112_61344130_pos_17945	0.213364
chr11_10317197_10317215_pos_85876	0.213363
chr4_113584478_113584496_pos_364274	0.213362
chr1_63928442_63928460_pos_18720	0.213361
chr6_33213456_33213474_pos_418077	0.213361
chr8_128091201_128091219_pos_487229	0.213361
chr1_8352810_8352828_pos_2067	0.21336
chr7_35728952_35728970_pos_449608	0.21336
chr11_324622_324640_pos_83910	0.213358
chr2_118122869_118122887_pos_264250	0.213358
chr6_143734610_143734628_pos_435384	0.213358
chr7_136883254_136883272_pos_463184	0.213358
chr10_69912774_69912792_pos_66287	0.213352
chr4_123832968_123832986_pos_365687	0.213349
chr5_15705246_15705264_pos_378539	0.213346
chr20_3390945_3390963_pos_285650	0.213345
chr10_95248036_95248054_pos_74024	0.213344
chr20_48139676_48139694_pos_293837	0.213344
chr12_6168704_6168722_pos_113104	0.213342
chrX_53004972_53004990_pos_515750	0.213342
chr17_83100469_83100487_pos_219495	0.213341
chr5_16534461_16534479_pos_378818	0.213341
chr8_125556546_125556564_pos_486533	0.213341
chr1_6605072_6605090_pos_1250	0.213339
chr16_3873514_3873532_pos_185441	0.213334
chr7_139916688_139916706_pos_464202	0.213332
chr6_163181498_163181516_pos_439789	0.213331
chr5_172692002_172692020_pos_406061	0.213329
chrX_40175565_40175583_pos_514905	0.213328
chr2_215749708_215749726_pos_277876	0.213327
chr10_3091250_3091268_pos_52372	0.213325
chr10_3127218_3127236_pos_52463	0.213325
chr3_27570918_27570936_pos_319177	0.213325
chr1_6789245_6789263_pos_1298	0.213323
chr2_69298986_69299004_pos_257757	0.213323
chr3_35664846_35664864_pos_320625	0.213319
chr5_1946896_1946914_pos_376703	0.213317
chr18_22559674_22559692_pos_223549	0.213314
chr2_54468864_54468882_pos_254579	0.213314
chr1_211648642_211648660_pos_42585	0.213313
chr9_101443646_101443664_pos_502304	0.213308
chr5_64947378_64947396_pos_384209	0.213301
chr7_132474632_132474650_pos_462161	0.213299
chr6_136213185_136213203_pos_433121	0.213298
chr2_108950782_108950800_pos_263284	0.213296
chr15_40030712_40030730_pos_167126	0.213295
chr2_201414474_201414492_pos_275819	0.213294
chr13_28379532_28379550_pos_136667	0.213293
chr9_109123234_109123252_pos_503421	0.213293
chr5_160467643_160467661_pos_404166	0.213291
chr13_75803190_75803208_pos_144147	0.213289
chr12_2551934_2551952_pos_111621	0.213287
chr2_11863972_11863990_pos_243733	0.213286
chr2_204274200_204274218_pos_276492	0.213286
chr8_39951958_39951976_pos_475259	0.213286
chr6_16986410_16986428_pos_414642	0.213285
chr1_67957292_67957310_pos_20147	0.21328
chr11_130089050_130089068_pos_108716	0.21328
chr7_17402886_17402904_pos_445303	0.213279
chr7_40910468_40910486_pos_450502	0.213279
chr6_126773270_126773288_pos_431548	0.213277
chr14_100665215_100665233_pos_162894	0.213276
chr7_51296111_51296129_pos_453034	0.213276
chr3_194322806_194322824_pos_349855	0.213275
chr6_21046290_21046308_pos_415868	0.213271
chr5_111752672_111752690_pos_390886	0.21327
chr1_8563106_8563124_pos_2285	0.213269
chr12_94074708_94074726_pos_126614	0.213268
chr8_123130254_123130272_pos_485221	0.213268
chrX_78651066_78651084_pos_517070	0.213268
chr20_44572726_44572744_pos_292898	0.213266
chr12_49673702_49673720_pos_119570	0.213265
chr1_234676260_234676278_pos_49341	0.213264
chr11_112290242_112290260_pos_102991	0.213264
chr19_44754191_44754209_pos_239184	0.213264
chr2_109383084_109383102_pos_263472	0.213264
chr11_130624723_130624741_pos_109206	0.213263
chr11_87304559_87304577_pos_100730	0.213262
chr20_51573897_51573915_pos_295235	0.213262
chr3_72144838_72144856_pos_330467	0.213261
chr6_139137484_139137502_pos_434000	0.213261
chr13_50698338_50698356_pos_142529	0.21326
chr16_29248212_29248230_pos_189439	0.21326
chr6_158042441_158042459_pos_438694	0.213257
chr8_58070816_58070834_pos_477585	0.213257
chr16_56253154_56253172_pos_191355	0.213252
chr6_112259416_112259434_pos_429202	0.213248
chr11_116313170_116313188_pos_104341	0.213244
chr10_75225390_75225408_pos_68373	0.213243
chr8_11564773_11564791_pos_467751	0.213243
chr14_64682748_64682766_pos_155447	0.213242
chr6_14641596_14641614_pos_413298	0.213242
chr1_242876068_242876086_pos_50951	0.21324
chr16_13910187_13910205_pos_187256	0.213239
chr8_11689760_11689778_pos_468127	0.213238
chr12_55909694_55909712_pos_121084	0.213237
chr6_123535280_123535298_pos_431058	0.213231
chr1_6263311_6263329_pos_1122	0.21323
chr5_9452340_9452358_pos_377182	0.21323
chr12_3247644_3247662_pos_112145	0.213229
chr8_85959418_85959436_pos_479928	0.213228
chr1_3292172_3292190_pos_784	0.213227
chr5_10333835_10333853_pos_377393	0.213227
chr2_105790408_105790426_pos_262880	0.213225
chr1_43227436_43227454_pos_13256	0.213221
chr1_76138395_76138413_pos_20776	0.213221
chr5_116466914_116466932_pos_391915	0.21322
chr17_64278530_64278548_pos_214053	0.213218
chr19_40810906_40810924_pos_238644	0.213214
chr7_55140458_55140476_pos_453348	0.213214
chr6_90231474_90231492_pos_426579	0.213212
chr8_11617644_11617662_pos_467925	0.213211
chr8_11630982_11631000_pos_467934	0.213207
chr10_50379880_50379898_pos_63187	0.213203
chr5_173923802_173923820_pos_407379	0.213203
chr11_86958379_86958397_pos_100623	0.213202
chr21_42235034_42235052_pos_302124	0.213202
chr5_55636246_55636264_pos_382435	0.213201
chr16_56912374_56912392_pos_191532	0.213199
chr10_69721798_69721816_pos_66127	0.213196
chr14_53306592_53306610_pos_152387	0.213196
chr4_48048012_48048030_pos_357136	0.213196
chr11_15883813_15883831_pos_88297	0.213194
chr6_108578976_108578994_pos_427793	0.213193
chr2_8834230_8834248_pos_242725	0.213192
chr20_47303232_47303250_pos_293538	0.213192
chr1_21334342_21334360_pos_6508	0.21319
chr9_2809760_2809778_pos_491346	0.213189
chr12_109125118_109125136_pos_129757	0.213188
chr2_86671488_86671506_pos_260059	0.213187
chr17_15434544_15434562_pos_202874	0.213182
chr4_175376394_175376412_pos_373835	0.213181
chr9_112074510_112074528_pos_504491	0.21318
chr11_95339526_95339544_pos_101286	0.213179
chr19_38251685_38251703_pos_237865	0.213178
chr4_76059012_76059030_pos_359759	0.213178
chr9_97741240_97741258_pos_501835	0.213178
chr3_171749372_171749390_pos_344826	0.213176
chr18_10061578_10061596_pos_221433	0.213175
chr5_123207070_123207088_pos_392454	0.213174
chr14_74917056_74917074_pos_158845	0.213171
chr20_10511519_10511537_pos_286993	0.213171
chr3_73351725_73351743_pos_330925	0.213171
chr20_4113742_4113760_pos_285945	0.21317
chrX_155057538_155057556_pos_519497	0.21317
chr12_121241459_121241477_pos_132878	0.213169
chr1_236673486_236673504_pos_50183	0.213168
chr11_12019866_12019884_pos_86722	0.213168
chr3_177888900_177888918_pos_346083	0.213164
chr1_172322579_172322597_pos_33816	0.213162
chr3_9035864_9035882_pos_315107	0.21316
chr4_15451372_15451390_pos_353719	0.21316
chr6_112281946_112281964_pos_429232	0.213157
chr10_88882750_88882768_pos_72066	0.213156
chr10_11747046_11747064_pos_55178	0.213154
chr11_128153642_128153660_pos_107843	0.213154
chr8_48147162_48147180_pos_476469	0.213154
chr14_94115202_94115220_pos_162097	0.213153
chr6_119341212_119341230_pos_430535	0.21315
chr11_12460686_12460704_pos_87312	0.213148
chr15_85464162_85464180_pos_179801	0.213148
chr15_37109864_37109882_pos_166583	0.213147
chr21_41768736_41768754_pos_301985	0.213146
chr5_123807216_123807234_pos_392594	0.213144
chr1_51410782_51410800_pos_14742	0.213142
chr5_151740815_151740833_pos_401918	0.21314
chr15_37111016_37111034_pos_166603	0.213137
chr11_34327894_34327912_pos_91304	0.213133
chr16_20853097_20853115_pos_188226	0.213132
chr1_245169054_245169072_pos_51361	0.213127
chr17_49260876_49260894_pos_210324	0.213127
chr5_149471890_149471908_pos_400373	0.213127
chr16_11139657_11139675_pos_186832	0.213126
chr13_76754554_76754572_pos_144255	0.213125
chr5_139419720_139419738_pos_396463	0.213124
chr1_39189768_39189786_pos_11666	0.213123
chr6_10588314_10588332_pos_411540	0.213123
chr21_44962802_44962820_pos_302774	0.213119
chr13_24218066_24218084_pos_136111	0.213117
chr12_55646457_55646475_pos_120982	0.213116
chr6_40720098_40720116_pos_420529	0.213114
chr17_76370908_76370926_pos_216693	0.213113
chr2_127709323_127709341_pos_265355	0.213113
chr2_221439766_221439784_pos_280201	0.213112
chr7_134767422_134767440_pos_462512	0.213112
chr6_152671262_152671280_pos_437453	0.213108
chr17_57781662_57781680_pos_212325	0.213103
chr7_134887032_134887050_pos_462768	0.213103
chr3_152318126_152318144_pos_342326	0.213102
chr9_109832264_109832282_pos_503726	0.2131
chr15_77482182_77482200_pos_177875	0.213098
chr8_130276945_130276963_pos_487765	0.213097
chr4_185005142_185005160_pos_374813	0.213093
chr5_41908569_41908587_pos_381101	0.213093
chr5_139488500_139488518_pos_396490	0.21309
chr1_232767556_232767574_pos_48852	0.213088
chr5_149917518_149917536_pos_400786	0.213088
chr10_110706780_110706798_pos_78399	0.213087
chr11_87219563_87219581_pos_100705	0.213087
chr16_84633768_84633786_pos_196328	0.213087
chr8_30279939_30279957_pos_473623	0.213087
chr1_116879344_116879362_pos_27829	0.213086
chr10_48606818_48606836_pos_62829	0.213086
chr10_30431778_30431796_pos_59576	0.213085
chr5_96235650_96235668_pos_389499	0.213084
chr3_119295948_119295966_pos_334597	0.213083
chr10_89478239_89478257_pos_72443	0.213082
chr5_149690170_149690188_pos_400562	0.213081
chr5_147466748_147466766_pos_399226	0.21308
chr9_69097241_69097259_pos_496549	0.213078
chr1_115428408_115428426_pos_27235	0.213077
chr11_130649998_130650016_pos_109241	0.213077
chr9_106708680_106708698_pos_502733	0.213075
chr1_91826481_91826499_pos_23522	0.213074
chr9_69379478_69379496_pos_496828	0.213073
chr11_14343066_14343084_pos_88071	0.213071
chr2_191318728_191318746_pos_274630	0.213071
chr15_98667696_98667714_pos_183074	0.213069
chr4_143586290_143586308_pos_368640	0.213068
chr18_24958972_24958990_pos_224146	0.213067
chr1_220788335_220788353_pos_44792	0.213062
chr8_48399184_48399202_pos_476545	0.213062
chr12_93109646_93109664_pos_125845	0.21306
chr19_46408940_46408958_pos_239736	0.213059
chr16_73065712_73065730_pos_194436	0.213058
chr10_10798368_10798386_pos_54528	0.213057
chr14_68928440_68928458_pos_157027	0.213055
chr2_100199056_100199074_pos_261338	0.213055
chr9_111030586_111030604_pos_504322	0.213055
chr5_38060589_38060607_pos_380401	0.213054
chr9_86764906_86764924_pos_498654	0.213054
chr21_45364212_45364230_pos_303106	0.213052
chr2_74226314_74226332_pos_258936	0.213051
chr11_126317828_126317846_pos_107534	0.21305
chr17_44868002_44868020_pos_209249	0.21305
chr8_126547476_126547494_pos_486736	0.21305
chr9_127308740_127308758_pos_508209	0.21305
chr13_40403270_40403288_pos_139865	0.213049
chr12_89970900_89970918_pos_125098	0.213048
chr8_124649106_124649124_pos_486044	0.213048
chr3_123636678_123636696_pos_336173	0.213047
chr4_141077853_141077871_pos_367996	0.213047
chr19_44851626_44851644_pos_239279	0.213046
chr5_38193370_38193388_pos_380420	0.213046
chr2_207160622_207160640_pos_277063	0.213044
chr7_47647798_47647816_pos_452295	0.213044
chr10_74419792_74419810_pos_68151	0.213043
chr17_68396946_68396964_pos_214971	0.213043
chr3_72768256_72768274_pos_330774	0.213041
chr14_54643630_54643648_pos_152712	0.21304
chr14_24662812_24662830_pos_149673	0.213038
chr9_98010541_98010559_pos_501869	0.213038
chr14_92503906_92503924_pos_161565	0.213037
chr18_41674815_41674833_pos_226438	0.213036
chr10_3913594_3913612_pos_53139	0.213034
chr3_111963610_111963628_pos_333621	0.213031
chrX_10053412_10053430_pos_512664	0.213031
chr1_183000742_183000760_pos_35758	0.213028
chr11_19987470_19987488_pos_89688	0.213028
chr5_172952261_172952279_pos_406495	0.213028
chr11_830320_830338_pos_84034	0.213026
chr2_101517804_101517822_pos_261959	0.213025
chr1_232272130_232272148_pos_48273	0.213023
chr10_102729493_102729511_pos_76317	0.213023
chr1_245341822_245341840_pos_51482	0.213022
chr4_112678168_112678186_pos_363955	0.213022
chr1_3105664_3105682_pos_621	0.21302
chr2_134201776_134201794_pos_266364	0.213016
chr13_22789261_22789279_pos_135689	0.213014
chr5_138724672_138724690_pos_396098	0.213014
chr10_50497870_50497888_pos_63251	0.213013
chr2_22500012_22500030_pos_245764	0.213013
chr8_26048389_26048407_pos_472193	0.213013
chr9_121289220_121289238_pos_506145	0.213013
chr17_68469036_68469054_pos_215060	0.213012
chr7_80791152_80791170_pos_455531	0.213012
chr19_11095240_11095258_pos_234594	0.213011
chr1_63699670_63699688_pos_18441	0.213006
chr8_6800832_6800850_pos_466747	0.213006
chr7_36291644_36291662_pos_449936	0.213005
chr13_98507600_98507618_pos_145962	0.213003
chr1_54338562_54338580_pos_15368	0.213002
chr9_127608490_127608508_pos_508419	0.213002
chr22_17896872_17896890_pos_304006	0.212998
chr1_225696088_225696106_pos_45736	0.212995
chr12_124687631_124687649_pos_134451	0.212995
chr4_148214180_148214198_pos_369655	0.212995
chr14_23421670_23421688_pos_149438	0.212993
chr5_142881804_142881822_pos_398236	0.212993
chr15_40344718_40344736_pos_167394	0.212992
chr17_2905342_2905360_pos_200200	0.212992
chr9_92513542_92513560_pos_500213	0.212987
chr3_43723312_43723330_pos_323266	0.212986
chr6_116247590_116247608_pos_429661	0.212986
chr9_104775519_104775537_pos_502361	0.212983
chr2_42876632_42876650_pos_251631	0.212982
chr1_21932245_21932263_pos_6869	0.21298
chr17_49566344_49566362_pos_210380	0.212978
chr11_12076584_12076602_pos_86777	0.212977
chr10_3086836_3086854_pos_52364	0.212976
chr1_214107709_214107727_pos_43233	0.212975
chr13_93769296_93769314_pos_145082	0.212975
chr18_3184794_3184812_pos_220098	0.212973
chr7_107958948_107958966_pos_458936	0.212973
chrX_39818254_39818272_pos_514513	0.212972
chr10_89518164_89518182_pos_72523	0.21297
chr2_69178400_69178418_pos_257650	0.21297
chr18_9992536_9992554_pos_221337	0.212969
chr18_8988378_8988396_pos_221097	0.212968
chr3_134331236_134331254_pos_339626	0.212965
chr7_151671548_151671566_pos_465418	0.212965
chr9_14220282_14220300_pos_492876	0.212964
chr2_128381410_128381428_pos_265557	0.21296
chr2_9235090_9235108_pos_242836	0.212958
chr1_78082336_78082354_pos_21029	0.212955
chr10_15540828_15540846_pos_56271	0.212955
chr1_236890475_236890493_pos_50425	0.212954
chr10_71747320_71747338_pos_67008	0.212954
chr12_49671624_49671642_pos_119551	0.21295
chr1_178283100_178283118_pos_34857	0.212949
chr1_19496084_19496102_pos_6106	0.212947
chr6_336983_337001_pos_408643	0.212947
chr3_127723198_127723216_pos_337746	0.212945
chr11_122524300_122524318_pos_106619	0.212944
chr12_2412490_2412508_pos_111513	0.212942
chr5_10577692_10577710_pos_377491	0.212942
chr12_3073616_3073634_pos_111803	0.212941
chr13_51262728_51262746_pos_142696	0.212941
chr7_12727425_12727443_pos_444663	0.21294
chr12_2120024_2120042_pos_111109	0.212938
chr2_46082941_46082959_pos_252897	0.212938
chr18_12372878_12372896_pos_221827	0.21293
chr4_76028421_76028439_pos_359755	0.21293
chr1_109789288_109789306_pos_25949	0.212929
chr14_102438312_102438330_pos_163317	0.212926
chr3_149507797_149507815_pos_341548	0.212924
chr2_163641024_163641042_pos_270283	0.212921
chr8_28380484_28380502_pos_472933	0.212918
chr12_3120377_3120395_pos_111855	0.212917
chr16_86671892_86671910_pos_197297	0.212916
chr8_10661138_10661156_pos_467563	0.212916
chr17_31437436_31437454_pos_205930	0.212915
chr8_95668894_95668912_pos_480962	0.212914
chr6_40907430_40907448_pos_420566	0.212912
chr1_59445420_59445438_pos_17101	0.21291
chr8_37886636_37886654_pos_474609	0.21291
chr20_57150742_57150760_pos_295942	0.212909
chr5_146072782_146072800_pos_399068	0.212909
chr1_11874410_11874428_pos_3908	0.212907
chr16_12162222_12162240_pos_187138	0.212906
chr15_87488089_87488107_pos_180339	0.212903
chr20_58001374_58001392_pos_296548	0.212902
chr6_21848090_21848108_pos_416245	0.212899
chr22_40238572_40238590_pos_311299	0.212896
chr19_47618992_47619010_pos_240252	0.212895
chr1_68222668_68222686_pos_20279	0.212892
chr17_1229838_1229856_pos_199138	0.212891
chr4_76985074_76985092_pos_360436	0.212891
chr8_102590154_102590172_pos_482592	0.212891
chr17_39064562_39064580_pos_206987	0.212885
chr19_41326398_41326416_pos_238737	0.212885
chr6_101402284_101402302_pos_426983	0.212885
chr9_38051986_38052004_pos_495827	0.212885
chr11_2892709_2892727_pos_84731	0.212882
chr3_10194650_10194668_pos_315337	0.212882
chr2_43341184_43341202_pos_252221	0.212881
chr7_30466412_30466430_pos_448144	0.212881
chr20_17850589_17850607_pos_287839	0.21288
chr13_40206755_40206773_pos_139790	0.212879
chr1_119766668_119766686_pos_28292	0.212877
chr1_9449306_9449324_pos_2868	0.212876
chr5_115501732_115501750_pos_391700	0.212876
chr5_14672645_14672663_pos_378124	0.212875
chrX_11100448_11100466_pos_512764	0.212874
chr14_102479928_102479946_pos_163330	0.212873
chr3_150254518_150254536_pos_341928	0.212873
chr2_45259391_45259409_pos_252505	0.212871
chr3_100159566_100159584_pos_332520	0.212869
chr10_91596994_91597012_pos_73287	0.212868
chr15_71168246_71168264_pos_175824	0.212868
chr20_46674030_46674048_pos_293413	0.212868
chr3_64650804_64650822_pos_327732	0.212868
chr15_68816046_68816064_pos_175126	0.212867
chrX_72018962_72018980_pos_516858	0.212867
chr1_3135468_3135486_pos_656	0.212865
chr1_182197122_182197140_pos_35535	0.212863
chr14_54769372_54769390_pos_152961	0.212863
chr18_58392599_58392617_pos_229438	0.212863
chr16_72878480_72878498_pos_194174	0.212861
chr20_32653024_32653042_pos_289953	0.212858
chr1_234702362_234702380_pos_49370	0.212856
chr12_92412702_92412720_pos_125609	0.212856
chr6_125584524_125584542_pos_431339	0.212856
chr3_32401958_32401976_pos_320319	0.212851
chr9_132999356_132999374_pos_510840	0.212851
chr9_84207856_84207874_pos_498367	0.212849
chr3_123386548_123386566_pos_335992	0.212848
chr9_68477130_68477148_pos_496146	0.212846
chr5_175716076_175716094_pos_407791	0.212844
chr6_116030966_116030984_pos_429627	0.212844
chr3_52368450_52368468_pos_325369	0.212843
chr1_116475641_116475659_pos_27660	0.212841
chr5_31711844_31711862_pos_379235	0.212841
chr18_48217388_48217406_pos_227228	0.212839
chr10_30752808_30752826_pos_59713	0.212838
chr8_22658902_22658920_pos_471349	0.212838
chr17_45399067_45399085_pos_209684	0.212837
chr1_203374412_203374430_pos_39548	0.212836
chr6_141164106_141164124_pos_434835	0.212836
chr17_43604744_43604762_pos_208576	0.212835
chr4_8356054_8356072_pos_352871	0.212834
chr14_101706532_101706550_pos_162972	0.212832
chr4_87041326_87041344_pos_361637	0.212832
chr5_107557440_107557458_pos_390234	0.212829
chr19_13063918_13063936_pos_235051	0.212828
chr17_65750748_65750766_pos_214369	0.212826
chr15_66842360_66842378_pos_173789	0.212825
chr1_61842452_61842470_pos_18183	0.212823
chr8_118109835_118109853_pos_484304	0.212822
chr1_184890578_184890596_pos_36875	0.212821
chr2_239751851_239751869_pos_284481	0.212814
chr1_2134702_2134720_pos_261	0.212811
chr22_27512594_27512612_pos_306483	0.212811
chr6_7086098_7086116_pos_410893	0.212808
chr15_40367150_40367168_pos_167417	0.212806
chr8_106455468_106455486_pos_483375	0.212806
chr12_77551802_77551820_pos_124151	0.212804
chr4_10577726_10577744_pos_353152	0.212804
chr18_62526382_62526400_pos_230212	0.212802
chr6_75431167_75431185_pos_424820	0.212801
chr5_59786760_59786778_pos_383826	0.2128
chr18_75455096_75455114_pos_231260	0.212798
chr10_113071530_113071548_pos_79055	0.212797
chr2_178621293_178621311_pos_272785	0.212797
chr6_684206_684224_pos_408694	0.212797
chr11_11977390_11977408_pos_86593	0.212794
chr9_91838462_91838480_pos_499958	0.212792
chr8_37870879_37870897_pos_474591	0.21279
chr4_112673659_112673677_pos_363925	0.212789
chr3_42061368_42061386_pos_322607	0.212788
chr7_130409440_130409458_pos_461265	0.212788
chr1_185679536_185679554_pos_37150	0.212787
chr3_39387777_39387795_pos_321966	0.212785
chr22_30202566_30202584_pos_307573	0.212779
chr12_71242602_71242620_pos_123573	0.212778
chr5_172144426_172144444_pos_405681	0.212776
chr5_176373476_176373494_pos_407816	0.212773
chr12_15599445_15599463_pos_114773	0.212772
chr7_80772876_80772894_pos_455511	0.212771
chr14_93745767_93745785_pos_161961	0.212769
chr8_141394146_141394164_pos_490043	0.212769
chr3_141369299_141369317_pos_340589	0.212767
chr7_22234406_22234424_pos_446014	0.212767
chr3_184953579_184953597_pos_347151	0.21276
chr10_114333043_114333061_pos_79545	0.212757
chr7_25853536_25853554_pos_446985	0.212757
chr7_116139192_116139210_pos_459605	0.212751
chr1_3331470_3331488_pos_841	0.21275
chr10_101961046_101961064_pos_75901	0.21275
chr11_102361776_102361794_pos_102214	0.21275
chr9_14096379_14096397_pos_492743	0.21275
chr12_2076412_2076430_pos_111055	0.212749
chr13_28754828_28754846_pos_136839	0.212749
chr7_80584905_80584923_pos_455375	0.212747
chr5_89407122_89407140_pos_388783	0.212745
chr8_116630512_116630530_pos_483816	0.212745
chr15_71674778_71674796_pos_176232	0.212742
chr17_17994391_17994409_pos_204129	0.212742
chrX_41010698_41010716_pos_515031	0.212742
chr10_33238106_33238124_pos_60662	0.212741
chr3_66411674_66411692_pos_328638	0.212736
chr2_174782127_174782145_pos_272225	0.212735
chr9_96612722_96612740_pos_501644	0.212735
chr16_82567186_82567204_pos_195831	0.212734
chr4_41594388_41594406_pos_356674	0.212734
chr12_29744538_29744556_pos_117074	0.21273
chr2_204027272_204027290_pos_276395	0.212729
chr2_37504540_37504558_pos_249591	0.212726
chr13_50685557_50685575_pos_142493	0.212725
chr2_207504790_207504808_pos_277215	0.212725
chr21_42234900_42234918_pos_302122	0.212725
chr4_7934370_7934388_pos_352561	0.212723
chr17_77840583_77840601_pos_217499	0.212721
chr22_41660778_41660796_pos_311746	0.212719
chr1_24696398_24696416_pos_7757	0.212718
chr17_50587714_50587732_pos_211088	0.212718
chr9_87285296_87285314_pos_498900	0.212716
chr17_76421323_76421341_pos_216750	0.212714
chr9_86042246_86042264_pos_498548	0.212714
chr17_68595942_68595960_pos_215150	0.212713
chr19_18318460_18318478_pos_236441	0.212712
chr12_24608844_24608862_pos_116151	0.21271
chr13_40315866_40315884_pos_139825	0.212709
chr7_16664418_16664436_pos_445172	0.212709
chr18_46768598_46768616_pos_227068	0.212708
chr3_99544923_99544941_pos_332095	0.212708
chr6_43673858_43673876_pos_421573	0.212708
chr1_85330506_85330524_pos_22142	0.212707
chr20_6038478_6038496_pos_286334	0.212707
chr10_6275150_6275168_pos_54125	0.212705
chr5_149826682_149826700_pos_400712	0.212705
chr17_61390116_61390134_pos_213461	0.212704
chr8_10350783_10350801_pos_467454	0.212703
chr6_107616968_107616986_pos_427627	0.212699
chr13_44306006_44306024_pos_141041	0.212698
chr6_6892402_6892420_pos_410793	0.212696
chr1_94095246_94095264_pos_24049	0.212694
chr10_61898560_61898578_pos_64669	0.212693
chr11_128246352_128246370_pos_107879	0.21269
chr16_13994736_13994754_pos_187271	0.212689
chr9_6107222_6107240_pos_491789	0.212688
chr13_26423868_26423886_pos_136268	0.212687
chr11_30432462_30432480_pos_90518	0.212686
chr2_159098486_159098504_pos_269083	0.212686
chr12_103571527_103571545_pos_127775	0.212685
chr6_16471166_16471184_pos_414236	0.212683
chr15_61037208_61037226_pos_171373	0.212682
chr13_48874394_48874412_pos_141929	0.212679
chr15_98654704_98654722_pos_183034	0.212679
chr2_213069754_213069772_pos_277623	0.212679
chr5_38591356_38591374_pos_380572	0.212678
chr8_94990952_94990970_pos_480849	0.212676
chr5_168075629_168075647_pos_404351	0.212675
chr11_118195186_118195204_pos_104986	0.212674
chr3_46850157_46850175_pos_324062	0.212674
chr13_39893110_39893128_pos_139676	0.212673
chr9_75634512_75634530_pos_497571	0.212673
chr15_41903910_41903928_pos_167772	0.212671
chr11_6469288_6469306_pos_85111	0.212668
chr2_217412870_217412888_pos_278627	0.212668
chr10_51422546_51422564_pos_63522	0.212667
chr13_99381005_99381023_pos_146249	0.212667
chr10_35875292_35875310_pos_61620	0.212666
chr8_100384730_100384748_pos_481856	0.212666
chr3_128367871_128367889_pos_338121	0.212665
chr12_56593897_56593915_pos_121184	0.212664
chr8_125328518_125328536_pos_486402	0.212664
chr14_53391768_53391786_pos_152398	0.212662
chr4_119657132_119657150_pos_364925	0.21266
chr12_92137877_92137895_pos_125528	0.212656
chr3_58217362_58217380_pos_326770	0.212656
chr9_91060909_91060927_pos_499694	0.212653
chr22_37570780_37570798_pos_310150	0.212651
chr6_109081756_109081774_pos_428182	0.21265
chr18_46420044_46420062_pos_227019	0.212649
chr7_74545386_74545404_pos_454646	0.212649
chr15_78325610_78325628_pos_178326	0.212648
chr1_10712964_10712982_pos_3409	0.212646
chr12_110266702_110266720_pos_130348	0.212646
chr17_82243098_82243116_pos_219168	0.212644
chr10_128037378_128037396_pos_82868	0.212643
chr2_97754838_97754856_pos_260727	0.212643
chr7_137083600_137083618_pos_463325	0.212643
chr8_140276904_140276922_pos_489341	0.212639
chr1_232012960_232012978_pos_48186	0.212637
chr17_17570365_17570383_pos_203622	0.212637
chr5_14250300_14250318_pos_377896	0.212636
chr17_13777246_13777264_pos_202658	0.212631
chr13_32209938_32209956_pos_138159	0.212629
chr13_102592200_102592218_pos_146397	0.212628
chr22_33793636_33793654_pos_308721	0.212628
chr1_201941602_201941620_pos_38807	0.212626
chr4_52915928_52915946_pos_357697	0.212625
chr9_83305810_83305828_pos_498238	0.212625
chr1_16015702_16015720_pos_5277	0.212624
chr5_180826340_180826358_pos_408550	0.212624
chr1_3296514_3296532_pos_795	0.212622
chr12_2073965_2073983_pos_111034	0.212622
chr17_57051918_57051936_pos_211728	0.212622
chr14_64951188_64951206_pos_155637	0.212621
chr6_7218620_7218638_pos_411093	0.212621
chr22_32904136_32904154_pos_308449	0.212617
chr11_123358076_123358094_pos_106862	0.212615
chr17_67779352_67779370_pos_214849	0.212615
chr14_90874928_90874946_pos_161256	0.212613
chr13_48571446_48571464_pos_141825	0.212612
chr16_46897572_46897590_pos_189871	0.212611
chr3_50390976_50390994_pos_324904	0.212609
chr3_64352290_64352308_pos_327658	0.212608
chr9_123448102_123448120_pos_507097	0.212604
chr13_98821752_98821770_pos_146026	0.212602
chr8_60519486_60519504_pos_477835	0.212601
chr22_33884452_33884470_pos_308807	0.212599
chr8_107637094_107637112_pos_483530	0.212599
chr14_55131859_55131877_pos_153155	0.212597
chr14_76937624_76937642_pos_159664	0.212596
chr3_57157850_57157868_pos_326422	0.212595
chr6_113563552_113563570_pos_429406	0.21259
chr1_111191614_111191632_pos_26211	0.212588
chr5_95812142_95812160_pos_389358	0.212588
chr11_130510388_130510406_pos_109055	0.212583
chr11_12261324_12261342_pos_87175	0.212581
chr17_673508_673526_pos_198648	0.212581
chr7_4735178_4735196_pos_443512	0.21258
chr1_47212058_47212076_pos_14229	0.212579
chr16_72844262_72844280_pos_194131	0.212577
chr6_143205386_143205404_pos_435184	0.212577
chr2_127408108_127408126_pos_265258	0.212574
chr17_78884012_78884030_pos_218153	0.212572
chr4_93809988_93810006_pos_362294	0.21257
chr15_85464020_85464038_pos_179798	0.212567
chr1_212667946_212667964_pos_42923	0.212566
chr1_27118976_27118994_pos_8734	0.212564
chr1_31956143_31956161_pos_10321	0.212563
chr1_202625554_202625572_pos_39257	0.212562
chr10_101960974_101960992_pos_75900	0.212561
chr10_110212166_110212184_pos_77757	0.212561
chr10_95514238_95514256_pos_74542	0.212559
chr11_112852697_112852715_pos_103236	0.212557
chr12_93699728_93699746_pos_126245	0.212557
chr7_137395598_137395616_pos_463391	0.212557
chr2_13002246_13002264_pos_244213	0.212556
chr6_162857218_162857236_pos_439725	0.212554
chr2_192371078_192371096_pos_274839	0.212553
chr20_47551341_47551359_pos_293660	0.212549
chr19_38665982_38666000_pos_238056	0.212548
chr2_240371649_240371667_pos_284765	0.212546
chr1_207922874_207922892_pos_41544	0.212544
chr8_125307210_125307228_pos_486382	0.212544
chr1_236734333_236734351_pos_50340	0.212543
chr22_30382484_30382502_pos_307687	0.212543
chr1_94039738_94039756_pos_23965	0.212542
chr4_38162488_38162506_pos_355933	0.21254
chr10_78977389_78977407_pos_69842	0.212539
chr1_98327250_98327268_pos_24797	0.212538
chr18_49062336_49062354_pos_228041	0.212535
chr10_36050886_36050904_pos_61643	0.212534
chr2_217960148_217960166_pos_279161	0.21253
chr9_38047496_38047514_pos_495807	0.212529
chr1_27360866_27360884_pos_8848	0.212526
chr5_123092064_123092082_pos_392377	0.212526
chr1_31675444_31675462_pos_10110	0.212525
chr12_123097746_123097764_pos_133616	0.212525
chr16_82630422_82630440_pos_195869	0.212524
chr16_58456324_58456342_pos_192213	0.212519
chr5_57349001_57349019_pos_382964	0.212516
chr2_100074825_100074843_pos_261308	0.212513
chr7_151637926_151637944_pos_465371	0.212512
chr14_54696608_54696626_pos_152848	0.212511
chr3_126208890_126208908_pos_337237	0.212511
chr1_183989206_183989224_pos_36482	0.21251
chr17_57088935_57088953_pos_211738	0.212508
chr13_35598892_35598910_pos_138884	0.212506
chr9_13861074_13861092_pos_492548	0.212506
chr15_48631608_48631626_pos_169012	0.212502
chr12_116455589_116455607_pos_131986	0.212501
chr1_42170938_42170956_pos_12927	0.212495
chr1_147598564_147598582_pos_28679	0.212495
chr15_64690722_64690740_pos_172889	0.212494
chr2_120771321_120771339_pos_264748	0.212494
chr16_70381062_70381080_pos_193746	0.212493
chr9_124863740_124863758_pos_507398	0.212493
chr10_91597472_91597490_pos_73294	0.212491
chr11_75612022_75612040_pos_98744	0.21249
chr13_113220346_113220364_pos_148611	0.212489
chr7_101924416_101924434_pos_457559	0.212489
chr10_91350606_91350624_pos_73110	0.212486
chr8_28943412_28943430_pos_473164	0.212485
chr20_20743628_20743646_pos_288585	0.212484
chr17_17725256_17725274_pos_203754	0.212482
chr4_79320134_79320152_pos_360799	0.212482
chr6_116246648_116246666_pos_429654	0.212482
chr12_110022728_110022746_pos_130085	0.212481
chr8_13194437_13194455_pos_468878	0.21248
chr11_10491098_10491116_pos_85991	0.212478
chr3_122958122_122958140_pos_335659	0.212477
chr6_149454833_149454851_pos_436442	0.212476
chr3_115667158_115667176_pos_334476	0.212475
chr5_154526198_154526216_pos_402367	0.212474
chr1_205939950_205939968_pos_40907	0.212473
chr3_29577442_29577460_pos_319570	0.212472
chr19_46841471_46841489_pos_239878	0.21247
chr8_8811098_8811116_pos_466980	0.212469
chrX_109840723_109840741_pos_517477	0.212469
chr15_71201788_71201806_pos_175869	0.212468
chr10_74071364_74071382_pos_68029	0.212467
chr8_132884998_132885016_pos_488213	0.212466
chr13_50529200_50529218_pos_142389	0.212463
chr12_132501520_132501538_pos_134900	0.21246
chr20_62364668_62364686_pos_297212	0.21246
chr1_43796118_43796136_pos_13463	0.212458
chr15_73075652_73075670_pos_176478	0.212458
chr9_95048480_95048498_pos_501200	0.212458
chr1_40949102_40949120_pos_12234	0.212455
chr11_122305748_122305766_pos_106429	0.212455
chr4_152691418_152691436_pos_370577	0.212454
chr7_66145816_66145834_pos_453588	0.212452
chr22_20230222_20230240_pos_304689	0.21245
chr3_37547008_37547026_pos_321066	0.21245
chr3_171329916_171329934_pos_344587	0.21245
chrX_107674096_107674114_pos_517295	0.212448
chr1_156673950_156673968_pos_30506	0.212447
chr12_48882082_48882100_pos_119373	0.212447
chr13_50079410_50079428_pos_142168	0.212447
chr14_99531650_99531668_pos_162446	0.212444
chr3_35663910_35663928_pos_320616	0.212444
chr17_38455362_38455380_pos_206774	0.212442
chr14_89724920_89724938_pos_160827	0.212437
chr6_20409944_20409962_pos_415733	0.212436
chr6_42075790_42075808_pos_421121	0.212436
chr17_45022054_45022072_pos_209375	0.212434
chr19_14248628_14248646_pos_235331	0.212433
chr8_141347024_141347042_pos_490015	0.212432
chr2_98815990_98816008_pos_260969	0.21243
chr5_147535922_147535940_pos_399296	0.21243
chr5_138460362_138460380_pos_395959	0.212427
chr1_201448332_201448350_pos_38282	0.212426
chr13_32164098_32164116_pos_138087	0.212426
chr2_21279628_21279646_pos_245710	0.212426
chr10_15780556_15780574_pos_56347	0.212424
chr1_170162608_170162626_pos_33316	0.212421
chr16_88973131_88973149_pos_198231	0.212421
chr10_80104282_80104300_pos_70731	0.21242
chr5_154766560_154766578_pos_402468	0.21242
chr6_79864235_79864253_pos_425107	0.212419
chr9_98909448_98909466_pos_501972	0.212419
chr11_68298609_68298627_pos_96678	0.212415
chr15_67044553_67044571_pos_173971	0.212415
chr12_9702183_9702201_pos_113658	0.212412
chr5_115844345_115844363_pos_391769	0.212412
chr9_36148776_36148794_pos_495413	0.212408
chr16_3971432_3971450_pos_185516	0.212405
chr11_32452028_32452046_pos_90834	0.212403
chr12_77925913_77925931_pos_124230	0.212402
chr10_11197566_11197584_pos_54983	0.212401
chr9_15276280_15276298_pos_493459	0.212401
chr1_184024204_184024222_pos_36525	0.2124
chr15_98548476_98548494_pos_182977	0.2124
chr15_91802422_91802440_pos_181402	0.212398
chr15_99507658_99507676_pos_183927	0.212397
chr1_28174816_28174834_pos_9571	0.212394
chr4_76986059_76986077_pos_360442	0.212394
chr1_206688464_206688482_pos_41212	0.21239
chr3_11523697_11523715_pos_315679	0.21239
chr4_129545382_129545400_pos_366711	0.212389
chr12_3185553_3185571_pos_112011	0.212388
chr6_150882254_150882272_pos_436973	0.212386
chr18_48003211_48003229_pos_227132	0.212382
chr1_54378716_54378734_pos_15431	0.212381
chr8_130042111_130042129_pos_487618	0.212381
chr9_7145814_7145832_pos_491919	0.21238
chr8_13271320_13271338_pos_469005	0.212379
chr13_112725586_112725604_pos_148280	0.212378
chr10_20899756_20899774_pos_57359	0.212377
chr16_73050792_73050810_pos_194349	0.212377
chr6_57314071_57314089_pos_424248	0.212377
chr5_149794762_149794780_pos_400629	0.212376
chr1_168834359_168834377_pos_33107	0.212373
chr4_54779296_54779314_pos_358277	0.21237
chr19_28794402_28794420_pos_237020	0.212369
chrX_18833172_18833190_pos_513430	0.212369
chr17_80859276_80859294_pos_218523	0.212367
chr18_35138820_35138838_pos_225655	0.212367
chr18_75047368_75047386_pos_231134	0.212367
chr7_130373616_130373634_pos_461220	0.212367
chr15_77557270_77557288_pos_178018	0.212365
chr8_60681379_60681397_pos_477877	0.212365
chr10_76186186_76186204_pos_68665	0.212363
chr15_68725924_68725942_pos_174987	0.212358
chr15_35306159_35306177_pos_165618	0.212356
chr1_37487496_37487514_pos_11392	0.212355
chr1_219298868_219298886_pos_44494	0.212354
chr11_82842267_82842285_pos_99984	0.212354
chr13_102802170_102802188_pos_146410	0.212353
chr3_71103590_71103608_pos_329844	0.212352
chr11_2735074_2735092_pos_84582	0.21235
chr10_33154783_33154801_pos_60578	0.212349
chr20_39983458_39983476_pos_292032	0.212349
chr8_105660326_105660344_pos_483257	0.212349
chr7_116490088_116490106_pos_459767	0.212348
chr5_9502985_9503003_pos_377213	0.212345
chr6_42068509_42068527_pos_421115	0.212342
chr18_45588542_45588560_pos_226746	0.212339
chr6_22029413_22029431_pos_416363	0.212338
chr16_88920930_88920948_pos_198207	0.212337
chr1_109617552_109617570_pos_25917	0.212336
chr6_9398788_9398806_pos_411441	0.212336
chr12_10067438_10067456_pos_113660	0.212334
chr2_231356290_231356308_pos_281672	0.212334
chr1_91828000_91828018_pos_23534	0.21233
chr14_29868230_29868248_pos_149976	0.21233
chr6_138105920_138105938_pos_433577	0.212329
chr16_54403038_54403056_pos_190955	0.212327
chr16_75045290_75045308_pos_194713	0.212325
chr10_73819974_73819992_pos_67815	0.212324
chr10_102676281_102676299_pos_76278	0.21232
chr11_122349066_122349084_pos_106522	0.21232
chr3_71062490_71062508_pos_329776	0.212319
chr10_72111000_72111018_pos_67343	0.212318
chr3_24145388_24145406_pos_318484	0.212317
chr7_842910_842928_pos_442359	0.212317
chr1_39196932_39196950_pos_11683	0.212314
chr6_36423352_36423370_pos_419252	0.212313
chr11_123407296_123407314_pos_106900	0.212312
chr8_11675263_11675281_pos_468007	0.21231
chr14_68404872_68404890_pos_156309	0.212309
chr10_14448654_14448672_pos_55914	0.212306
chr9_33197416_33197434_pos_494698	0.212306
chr10_63265334_63265352_pos_65271	0.212301
chr4_88291188_88291206_pos_361955	0.212301
chr9_125535530_125535548_pos_507567	0.212301
chr7_3163696_3163714_pos_443296	0.212298
chr14_92540168_92540186_pos_161576	0.212296
chr4_123869922_123869940_pos_365726	0.212291
chr6_157092328_157092346_pos_438278	0.212291
chr8_123548382_123548400_pos_485476	0.212291
chr10_102626368_102626386_pos_76171	0.21229
chr5_67536992_67537010_pos_385093	0.21229
chr22_29078942_29078960_pos_307254	0.212289
chr6_170153168_170153186_pos_441804	0.212289
chr17_50586104_50586122_pos_211078	0.212286
chr2_58131814_58131832_pos_255287	0.212286
chr11_46363274_46363292_pos_93185	0.212285
chr5_158483461_158483479_pos_403371	0.212282
chr6_13429238_13429256_pos_412942	0.212282
chr3_130835717_130835735_pos_339086	0.212279
chr10_5449480_5449498_pos_53746	0.212278
chr1_182290202_182290220_pos_35618	0.212275
chr1_203507499_203507517_pos_39680	0.212275
chr3_61594444_61594462_pos_327022	0.212272
chr21_42188456_42188474_pos_302090	0.212271
chr4_10033292_10033310_pos_353001	0.21227
chr15_44784157_44784175_pos_168440	0.212262
chr17_50192018_50192036_pos_210838	0.212262
chr1_200242788_200242806_pos_37979	0.212259
chr14_55584182_55584200_pos_153327	0.212259
chr3_16476710_16476728_pos_317509	0.212259
chr3_171674081_171674099_pos_344788	0.212259
chr14_31578680_31578698_pos_150137	0.212258
chr1_15719570_15719588_pos_5080	0.212256
chr12_21820430_21820448_pos_115824	0.212254
chr2_101114990_101115008_pos_261726	0.212254
chr2_66446677_66446695_pos_256901	0.212253
chr11_119306795_119306813_pos_105268	0.212252
chrX_10007774_10007792_pos_512609	0.212251
chr1_31701076_31701094_pos_10119	0.21225
chr3_120437722_120437740_pos_335183	0.21225
chr8_30174944_30174962_pos_473546	0.212245
chr10_72060663_72060681_pos_67293	0.212244
chr1_161266904_161266922_pos_31130	0.212243
chr6_25004491_25004509_pos_416902	0.212242
chr18_21249300_21249318_pos_222433	0.212241
chr1_244445456_244445474_pos_51158	0.212239
chr6_137821772_137821790_pos_433495	0.212237
chr11_114167160_114167178_pos_103764	0.212235
chr14_56341980_56341998_pos_153422	0.212235
chr2_63843987_63844005_pos_256113	0.212234
chr2_38835154_38835172_pos_250233	0.212231
chr12_106021824_106021842_pos_128658	0.212226
chr22_27667428_27667446_pos_306572	0.212225
chr6_121775055_121775073_pos_430758	0.212224
chr2_10037758_10037776_pos_243227	0.212223
chr1_94234164_94234182_pos_24098	0.212222
chr13_113197548_113197566_pos_148584	0.212222
chrX_69278582_69278600_pos_516602	0.212222
chr4_23929967_23929985_pos_354494	0.212221
chr14_75310998_75311016_pos_159086	0.21222
chr2_74387576_74387594_pos_258974	0.212219
chr16_70737580_70737598_pos_194011	0.212217
chr12_43289512_43289530_pos_117965	0.212216
chr5_157558165_157558183_pos_403158	0.212214
chr9_121695617_121695635_pos_506565	0.212214
chr8_19200950_19200968_pos_470387	0.212211
chr13_51291698_51291716_pos_142716	0.21221
chr1_155946405_155946423_pos_30091	0.212208
chr6_30842394_30842412_pos_417799	0.212207
chr8_22396788_22396806_pos_471139	0.212207
chr5_113250772_113250790_pos_391438	0.212205
chr2_189286392_189286410_pos_273991	0.212204
chr3_124173441_124173459_pos_336429	0.212203
chr3_38717875_38717893_pos_321842	0.212201
chr20_59937364_59937382_pos_296972	0.2122
chr22_35586878_35586896_pos_309007	0.2122
chr2_100877868_100877886_pos_261484	0.212197
chr7_112186493_112186511_pos_459262	0.212195
chr8_66144916_66144934_pos_478425	0.212194
chr3_152213540_152213558_pos_342216	0.212192
chr12_48780170_48780188_pos_119333	0.212187
chr13_72651384_72651402_pos_143512	0.212187
chr15_27694802_27694820_pos_164652	0.212187
chr3_39250284_39250302_pos_321944	0.212187
chr10_12234934_12234952_pos_55263	0.212185
chr11_47572448_47572466_pos_93690	0.212185
chr8_117893382_117893400_pos_484025	0.212185
chr6_140979826_140979844_pos_434806	0.212183
chr6_157715948_157715966_pos_438554	0.212179
chrX_153593260_153593278_pos_519197	0.212179
chr4_128837954_128837972_pos_366682	0.212176
chr2_161239330_161239348_pos_270084	0.212175
chr16_56047677_56047695_pos_191302	0.212172
chr5_89065048_89065066_pos_388738	0.212172
chr5_175534375_175534393_pos_407604	0.212171
chr10_109928610_109928628_pos_77469	0.212169
chr3_157084652_157084670_pos_342953	0.212168
chr18_36539860_36539878_pos_226188	0.212167
chr7_20403593_20403611_pos_445734	0.212164
chr3_61688736_61688754_pos_327065	0.212162
chr13_39877369_39877387_pos_139662	0.212161
chr11_17807252_17807270_pos_89010	0.21216
chr11_44661329_44661347_pos_92308	0.21216
chr6_41706062_41706080_pos_420958	0.212159
chr9_126532684_126532702_pos_507739	0.212157
chr1_81431268_81431286_pos_21298	0.212156
chr17_2102847_2102865_pos_199782	0.212156
chr2_172806594_172806612_pos_271628	0.212152
chr14_89040774_89040792_pos_160486	0.212149
chr6_113184890_113184908_pos_429317	0.212149
chr18_70292234_70292252_pos_230748	0.212145
chr10_102280910_102280928_pos_75994	0.212143
chr9_589322_589340_pos_490708	0.212143
chr5_98310022_98310040_pos_389662	0.212139
chr16_86364483_86364501_pos_197207	0.212138
chr3_134694576_134694594_pos_339837	0.212134
chr2_231190409_231190427_pos_281591	0.212132
chr18_7684070_7684088_pos_220827	0.212131
chr5_139880478_139880496_pos_396856	0.212128
chr8_25935494_25935512_pos_472079	0.212126
chr10_110679864_110679882_pos_78334	0.212124
chr15_57227420_57227438_pos_170002	0.212124
chr2_205776888_205776906_pos_276806	0.212124
chr5_37665580_37665598_pos_380326	0.212123
chr17_17875938_17875956_pos_203974	0.212121
chr8_126382020_126382038_pos_486629	0.212121
chr1_116679368_116679386_pos_27767	0.21212
chr6_151096416_151096434_pos_437137	0.21212
chr9_2425044_2425062_pos_491183	0.212118
chr11_9253298_9253316_pos_85635	0.212116
chr18_23652684_23652702_pos_223974	0.212116
chr13_75365906_75365924_pos_143832	0.212114
chr17_42428396_42428414_pos_208194	0.212113
chr6_149821655_149821673_pos_436473	0.212113
chr11_10657604_10657622_pos_86068	0.21211
chr11_76235728_76235746_pos_99002	0.212109
chr12_6757510_6757528_pos_113355	0.212109
chr3_184659344_184659362_pos_346956	0.212109
chr6_143115950_143115968_pos_435165	0.212108
chr2_217928078_217928096_pos_279055	0.212106
chr21_26570529_26570547_pos_298583	0.212106
chr3_17062862_17062880_pos_317825	0.212105
chr1_147504863_147504881_pos_28628	0.212103
chr5_168315054_168315072_pos_404418	0.212101
chr22_46942706_46942724_pos_313807	0.212099
chr1_165012460_165012478_pos_32199	0.212097
chr14_59583862_59583880_pos_154245	0.212096
chr4_41573972_41573990_pos_356664	0.212094
chr20_63787362_63787380_pos_297654	0.212093
chr11_93020894_93020912_pos_100983	0.212092
chr21_43645626_43645644_pos_302431	0.212092
chr12_176642_176660_pos_110000	0.212088
chr17_63249876_63249894_pos_213725	0.212087
chr1_84604072_84604090_pos_21817	0.212085
chr16_11005749_11005767_pos_186727	0.212085
chr16_74924504_74924522_pos_194649	0.212084
chr1_172350933_172350951_pos_33847	0.212083
chr1_158149876_158149894_pos_30770	0.212078
chr15_67030390_67030408_pos_173949	0.212076
chr3_134364070_134364088_pos_339657	0.212076
chr10_72265760_72265778_pos_67423	0.212075
chr6_129638424_129638442_pos_431927	0.212072
chr2_29529051_29529069_pos_247433	0.212071
chr4_38605934_38605952_pos_356083	0.212071
chr4_140867511_140867529_pos_367773	0.212071
chr6_12246464_12246482_pos_412244	0.212069
chr8_81393200_81393218_pos_479828	0.212068
chr6_4459316_4459334_pos_410056	0.212067
chr12_13173346_13173364_pos_114470	0.212065
chr1_193588446_193588464_pos_37471	0.212063
chr7_15855552_15855570_pos_445022	0.212063
chr21_38989770_38989788_pos_301356	0.212062
chr15_58549938_58549956_pos_170882	0.212061
chr17_46772168_46772186_pos_209804	0.21206
chr3_71118830_71118848_pos_329892	0.21206
chr6_15433373_15433391_pos_413653	0.212059
chr1_44618218_44618236_pos_13734	0.212058
chr8_38450900_38450918_pos_474823	0.212057
chr1_2305434_2305452_pos_420	0.212056
chr18_32350232_32350250_pos_225225	0.212056
chr3_21786156_21786174_pos_318253	0.212055
chr6_150567532_150567550_pos_436760	0.212055
chr4_123260652_123260670_pos_365392	0.212054
chr5_100706874_100706892_pos_389691	0.212054
chr5_142291136_142291154_pos_397582	0.212052
chr16_4578814_4578832_pos_186031	0.212051
chr11_82874159_82874177_pos_99993	0.21205
chr12_101077464_101077482_pos_127619	0.212048
chr2_187138378_187138396_pos_273660	0.212048
chr4_7803258_7803276_pos_352269	0.212048
chr5_146058451_146058469_pos_399014	0.212048
chr13_80337638_80337656_pos_144788	0.212047
chr1_36486511_36486529_pos_11352	0.212043
chr16_70381516_70381534_pos_193752	0.212043
chr3_194537848_194537866_pos_349936	0.212043
chr19_41408430_41408448_pos_238754	0.212042
chr10_22989149_22989167_pos_57952	0.21204
chr3_126852682_126852700_pos_337466	0.212039
chr3_176296314_176296332_pos_345604	0.212037
chr18_23231724_23231742_pos_223804	0.212032
chr2_109384096_109384114_pos_263478	0.212032
chr14_31053368_31053386_pos_150055	0.212031
chr15_67051586_67051604_pos_173982	0.212029
chr10_3720587_3720605_pos_52810	0.212027
chr14_99245388_99245406_pos_162409	0.212025
chr16_67917986_67918004_pos_193255	0.212025
chr2_172847270_172847288_pos_271646	0.212022
chr1_59429054_59429072_pos_17086	0.212021
chr2_224934876_224934894_pos_280771	0.212016
chr5_91162876_91162894_pos_389034	0.212016
chr17_57349818_57349836_pos_211875	0.212015
chr11_96157467_96157485_pos_101542	0.212013
chr3_4581284_4581302_pos_314291	0.21201
chr18_59958152_59958170_pos_230031	0.212009
chr7_74586714_74586732_pos_454660	0.212007
chr1_26161986_26162004_pos_8483	0.212003
chr22_30305148_30305166_pos_307645	0.212002
chr8_23849193_23849211_pos_471795	0.212002
chrX_154092544_154092562_pos_519314	0.212002
chr9_89676296_89676314_pos_499436	0.212001
chr2_38096152_38096170_pos_250033	0.212
chr17_16408470_16408488_pos_203081	0.211999
chr7_99142304_99142322_pos_457110	0.211999
chr2_190980016_190980034_pos_274499	0.211998
chr12_102439622_102439640_pos_127724	0.211997
chrX_40150018_40150036_pos_514799	0.211993
chr9_109038737_109038755_pos_503344	0.21199
chr8_19951098_19951116_pos_470593	0.211989
chr1_10304419_10304437_pos_3161	0.211987
chr10_132630354_132630372_pos_83798	0.211985
chr3_16178478_16178496_pos_317334	0.211985
chr4_63036584_63036602_pos_359136	0.211985
chr1_117678732_117678750_pos_28086	0.211981
chr14_23379830_23379848_pos_149391	0.211979
chr14_75832934_75832952_pos_159333	0.211975
chr18_11042368_11042386_pos_221648	0.211974
chr9_113523953_113523971_pos_504877	0.211973
chr15_78005346_78005364_pos_178123	0.211971
chr3_139288896_139288914_pos_340210	0.21197
chr14_68036468_68036486_pos_155925	0.211968
chr6_107238170_107238188_pos_427449	0.211968
chr14_54687772_54687790_pos_152821	0.211967
chr2_174010082_174010100_pos_272106	0.211965
chr18_12365451_12365469_pos_221816	0.21196
chr5_68267480_68267498_pos_385465	0.211959
chr11_130401276_130401294_pos_108850	0.211958
chr6_122007623_122007641_pos_430843	0.211958
chr18_36367290_36367308_pos_225922	0.211957
chr1_74420848_74420866_pos_20626	0.211956
chr9_131274076_131274094_pos_510058	0.211953
chr18_76503800_76503818_pos_231450	0.21195
chr15_100116562_100116580_pos_184277	0.211944
chr20_23256532_23256550_pos_288872	0.211941
chr5_41435386_41435404_pos_381039	0.211939
chr16_88768304_88768322_pos_198164	0.211938
chr9_123322868_123322886_pos_507001	0.211938
chr17_50211032_50211050_pos_210891	0.211937
chr1_39499823_39499841_pos_11883	0.211935
chr11_73315594_73315612_pos_98040	0.211935
chr11_102384067_102384085_pos_102218	0.211934
chr13_23547270_23547288_pos_135865	0.211934
chr2_18704540_18704558_pos_245036	0.211934
chr12_114415237_114415255_pos_131378	0.211933
chr11_115408662_115408680_pos_104191	0.211928
chr9_136572919_136572937_pos_511984	0.211928
chr1_6604520_6604538_pos_1249	0.211927
chr1_234521290_234521308_pos_49068	0.211927
chr14_64198696_64198714_pos_155290	0.211925
chr14_94936412_94936430_pos_162119	0.211923
chr10_104307620_104307638_pos_77208	0.211922
chr2_10550830_10550848_pos_243348	0.211922
chr7_51306912_51306930_pos_453049	0.211921
chrX_136210726_136210744_pos_518739	0.211921
chr11_29773672_29773690_pos_90428	0.21192
chr12_115857328_115857346_pos_131790	0.21192
chr5_102756164_102756182_pos_389795	0.211918
chr14_77052574_77052592_pos_159912	0.211917
chr3_193817230_193817248_pos_349459	0.211917
chr13_27467274_27467292_pos_136464	0.211916
chr3_171753424_171753442_pos_344838	0.211914
chr6_164102514_164102532_pos_440697	0.211911
chr17_76544692_76544710_pos_216838	0.211909
chr18_79394118_79394136_pos_231703	0.211908
chr17_61209042_61209060_pos_213314	0.211906
chr1_42421440_42421458_pos_13042	0.211905
chr10_35517732_35517750_pos_61535	0.211905
chr1_183094074_183094092_pos_35842	0.211902
chr14_61599082_61599100_pos_154954	0.211901
chr3_39934818_39934836_pos_322012	0.211896
chr3_125024937_125024955_pos_336924	0.211895
chr4_113181874_113181892_pos_364060	0.211895
chrX_23434660_23434678_pos_513746	0.211889
chr7_42965268_42965286_pos_450833	0.211888
chr10_24691358_24691376_pos_58274	0.211886
chr2_160994588_160994606_pos_270046	0.211886
chr14_92421913_92421931_pos_161538	0.211884
chr10_18146250_18146268_pos_56907	0.211883
chr16_69894924_69894942_pos_193710	0.21188
chr19_18380446_18380464_pos_236466	0.21188
chr7_19920470_19920488_pos_445713	0.211879
chr9_35554013_35554031_pos_495215	0.211879
chrX_9610178_9610196_pos_512516	0.211878
chr12_88639638_88639656_pos_124800	0.211877
chr7_132030360_132030378_pos_461735	0.211875
chrX_50638322_50638340_pos_515691	0.211873
chr3_151539228_151539246_pos_342175	0.211872
chr10_23065790_23065808_pos_57962	0.211871
chr15_58923574_58923592_pos_170942	0.211869
chr9_88775348_88775366_pos_499170	0.211869
chr15_59223178_59223196_pos_170973	0.211868
chr1_108053345_108053363_pos_25564	0.211867
chr1_84843024_84843042_pos_21891	0.211866
chr22_37633752_37633770_pos_310171	0.211866
chr3_129310494_129310512_pos_338621	0.211866
chr7_105652530_105652548_pos_458264	0.211865
chr18_32425448_32425466_pos_225278	0.211863
chr17_1555366_1555384_pos_199311	0.211861
chr2_41924132_41924150_pos_251208	0.211861
chr8_123705554_123705572_pos_485654	0.211859
chr1_237387264_237387282_pos_50825	0.211857
chr2_197869519_197869537_pos_275351	0.211857
chr7_91772250_91772268_pos_456143	0.211857
chr6_136773228_136773246_pos_433237	0.211856
chr7_30895664_30895682_pos_448382	0.211855
chr12_49699079_49699097_pos_119594	0.211854
chr1_41004052_41004070_pos_12262	0.21185
chr17_50583922_50583940_pos_211057	0.21185
chr2_207473242_207473260_pos_277165	0.21185
chr2_11483744_11483762_pos_243598	0.211848
chrX_154025087_154025105_pos_519274	0.211846
chr1_156707592_156707610_pos_30535	0.211844
chr5_124605872_124605890_pos_392950	0.211844
chr13_49099380_49099398_pos_141961	0.211843
chr3_42080480_42080498_pos_322710	0.211842
chr1_36280698_36280716_pos_11258	0.211841
chr2_134359460_134359478_pos_266467	0.21184
chr11_123580659_123580677_pos_106998	0.211839
chr17_79020324_79020342_pos_218277	0.211839
chr5_79858374_79858392_pos_387499	0.211839
chr8_67915693_67915711_pos_478665	0.211838
chr5_124163044_124163062_pos_392795	0.211837
chr12_646083_646101_pos_110377	0.211836
chr14_100067846_100067864_pos_162720	0.211836
chr18_36330992_36331010_pos_225891	0.211836
chr2_3654198_3654216_pos_242048	0.211836
chr3_11187130_11187148_pos_315445	0.211835
chrX_115582390_115582408_pos_517667	0.211835
chr16_86952056_86952074_pos_197432	0.211832
chr9_123360272_123360290_pos_507046	0.211828
chr17_76311962_76311980_pos_216675	0.211825
chr11_122165996_122166014_pos_106340	0.211824
chr21_41851274_41851292_pos_302000	0.211824
chr6_138430919_138430937_pos_433619	0.211822
chr22_18000534_18000552_pos_304302	0.211821
chr3_66454268_66454286_pos_328730	0.211815
chr4_168615462_168615480_pos_372431	0.211815
chr4_183961946_183961964_pos_374387	0.211813
chr3_197471138_197471156_pos_351068	0.211811
chr7_40918938_40918956_pos_450507	0.211809
chr10_125024108_125024126_pos_82345	0.211808
chr6_111784551_111784569_pos_428896	0.211805
chr1_25696272_25696290_pos_8128	0.211803
chr10_27320216_27320234_pos_58515	0.211803
chr2_62471894_62471912_pos_255956	0.211803
chr8_102057102_102057120_pos_482469	0.211803
chr3_184161103_184161121_pos_346740	0.2118
chr13_110454398_110454416_pos_147843	0.211799
chr8_13165684_13165702_pos_468842	0.211799
chr2_235001460_235001478_pos_282317	0.211797
chr2_54360166_54360184_pos_254396	0.211796
chr12_2336634_2336652_pos_111410	0.211794
chr17_39951256_39951274_pos_207248	0.211794
chr5_128100242_128100260_pos_394186	0.211794
chr8_22397734_22397752_pos_471143	0.211794
chr1_164823986_164824004_pos_32110	0.211792
chr10_52308347_52308365_pos_63630	0.211792
chr12_42236294_42236312_pos_117623	0.21179
chr6_143514866_143514884_pos_435287	0.211789
chr7_12827536_12827554_pos_444704	0.211788
chrX_21932834_21932852_pos_513688	0.211788
chr3_42780999_42781017_pos_322961	0.211786
chr2_100786482_100786500_pos_261429	0.211785
chr9_126957520_126957538_pos_507871	0.211785
chr3_190057020_190057038_pos_348892	0.211784
chr12_1217614_1217632_pos_110539	0.211782
chr7_53272158_53272176_pos_453171	0.211782
chr1_170416142_170416160_pos_33396	0.21178
chr6_35068910_35068928_pos_418655	0.211778
chr7_47551902_47551920_pos_452168	0.211776
chr1_204417623_204417641_pos_40291	0.211775
chr12_109433439_109433457_pos_129828	0.211775
chrX_13649031_13649049_pos_513105	0.21177
chr10_24464268_24464286_pos_58232	0.211766
chr5_56495078_56495096_pos_382735	0.21176
chr8_101953232_101953250_pos_482357	0.211759
chr14_58970481_58970499_pos_153716	0.211752
chr19_16383166_16383184_pos_235897	0.211751
chr1_26092636_26092654_pos_8402	0.211749
chr17_48024674_48024692_pos_210099	0.211748
chr21_45953603_45953621_pos_303325	0.211748
chr16_73025944_73025962_pos_194285	0.211747
chr3_121595914_121595932_pos_335449	0.211741
chr4_143220400_143220418_pos_368365	0.211738
chr11_44734126_44734144_pos_92361	0.211736
chr16_14203074_14203092_pos_187358	0.211736
chr15_78216784_78216802_pos_178282	0.211734
chr5_115634870_115634888_pos_391735	0.211734
chr14_75905634_75905652_pos_159379	0.211733
chr19_47258009_47258027_pos_240217	0.211731
chr1_85494618_85494636_pos_22238	0.211728
chr14_75989500_75989518_pos_159409	0.211728
chr22_44307652_44307670_pos_312631	0.211728
chr1_214416490_214416508_pos_43512	0.211727
chr3_169343332_169343350_pos_344017	0.211726
chr7_2175314_2175332_pos_442800	0.211724
chr7_131057235_131057253_pos_461435	0.211722
chr5_173232264_173232282_pos_406655	0.211721
chr3_122978158_122978176_pos_335693	0.21172
chr22_27633248_27633266_pos_306528	0.211718
chr9_125467688_125467706_pos_507477	0.211717
chr2_43347091_43347109_pos_252266	0.211716
chr12_26205106_26205124_pos_116399	0.211715
chr3_37545195_37545213_pos_321051	0.211715
chr11_19995232_19995250_pos_89717	0.211714
chr9_123438410_123438428_pos_507083	0.211712
chr5_143682834_143682852_pos_398792	0.21171
chr12_64083286_64083304_pos_122062	0.211709
chr4_52641404_52641422_pos_357524	0.211708
chr11_116425031_116425049_pos_104377	0.211707
chr2_46547958_46547976_pos_253298	0.211707
chr15_99169764_99169782_pos_183606	0.211704
chr4_119081951_119081969_pos_364709	0.211703
chr11_16604418_16604436_pos_88569	0.211702
chr2_27809914_27809932_pos_246845	0.211702
chr16_78393098_78393116_pos_195203	0.211701
chr4_11543865_11543883_pos_353184	0.211698
chr9_7154096_7154114_pos_491949	0.211698
chr1_37996307_37996325_pos_11425	0.211697
chr10_102763629_102763647_pos_76333	0.211697
chr5_77077759_77077777_pos_386768	0.211697
chr18_10927138_10927156_pos_221620	0.211695
chr8_30174883_30174901_pos_473545	0.211694
chr3_23459654_23459672_pos_318280	0.21169
chr6_161371052_161371070_pos_439579	0.211689
chr14_35248048_35248066_pos_151081	0.211688
chr8_54554414_54554432_pos_477304	0.211688
chr11_4497358_4497376_pos_85009	0.211687
chr12_120253598_120253616_pos_132634	0.211687
chr12_114414228_114414246_pos_131364	0.211686
chr9_99359014_99359032_pos_502168	0.211686
chr11_2509776_2509794_pos_84445	0.211684
chr17_29155448_29155466_pos_205362	0.211684
chr6_41372920_41372938_pos_420745	0.211684
chr8_48318794_48318812_pos_476484	0.211682
chr17_51035634_51035652_pos_211371	0.211681
chr6_167832940_167832958_pos_441301	0.211681
chr20_33813388_33813406_pos_290222	0.21168
chr2_28436841_28436859_pos_247120	0.211679
chr2_190467018_190467036_pos_274211	0.211678
chr9_14301872_14301890_pos_493016	0.211678
chr10_59336698_59336716_pos_63982	0.211677
chr18_58259684_58259702_pos_229270	0.211677
chr6_150178022_150178040_pos_436599	0.211675
chr3_71407048_71407066_pos_330217	0.211672
chr10_79218768_79218786_pos_70298	0.211669
chr22_31929814_31929832_pos_308032	0.211668
chr4_142030249_142030267_pos_368120	0.211668
chr6_14622186_14622204_pos_413266	0.211668
chr11_121656098_121656116_pos_106050	0.211667
chr17_69901084_69901102_pos_215377	0.211666
chr2_183491096_183491114_pos_273514	0.211666
chr6_21596688_21596706_pos_416114	0.211664
chr10_128945604_128945622_pos_83096	0.211662
chr10_64209608_64209626_pos_65522	0.211659
chr11_10352202_10352220_pos_85935	0.211658
chr3_187955408_187955426_pos_348105	0.211656
chr5_148914038_148914056_pos_399638	0.211655
chr3_9019316_9019334_pos_315078	0.211654
chr6_129685018_129685036_pos_431987	0.211653
chr4_78693025_78693043_pos_360759	0.211652
chr17_2076506_2076524_pos_199707	0.211651
chr21_37547548_37547566_pos_300798	0.211651
chr9_71663324_71663342_pos_497258	0.21165
chr1_9295484_9295502_pos_2717	0.211647
chr6_158070021_158070039_pos_438727	0.211647
chrX_151151922_151151940_pos_519047	0.211647
chr1_93708882_93708900_pos_23813	0.211645
chr12_46224672_46224690_pos_118365	0.211642
chr10_122204766_122204784_pos_81484	0.211641
chr9_34372803_34372821_pos_494948	0.21164
chr14_54625270_54625288_pos_152680	0.211639
chrX_9867914_9867932_pos_512595	0.211636
chr3_190044464_190044482_pos_348887	0.211635
chr4_156968992_156969010_pos_371305	0.211635
chr11_73323748_73323766_pos_98083	0.211633
chr21_28633202_28633220_pos_298907	0.211633
chr3_154060472_154060490_pos_342559	0.211633
chr4_146369678_146369696_pos_368935	0.211632
chr1_154497170_154497188_pos_29828	0.211631
chr21_41064565_41064583_pos_301793	0.211631
chr7_80774072_80774090_pos_455519	0.211627
chr15_48580515_48580533_pos_168964	0.211626
chrX_24283067_24283085_pos_513874	0.211626
chr22_24996628_24996646_pos_305868	0.211625
chr1_23555070_23555088_pos_7279	0.211623
chr1_38864038_38864056_pos_11500	0.211622
chr10_124697934_124697952_pos_82080	0.211622
chr21_32372151_32372169_pos_299557	0.211622
chr7_731200_731218_pos_442241	0.211622
chr15_62616942_62616960_pos_171822	0.211621
chr11_10735819_10735837_pos_86113	0.21162
chr17_847706_847724_pos_198705	0.21162
chr7_128010924_128010942_pos_460587	0.211618
chr16_75289452_75289470_pos_194850	0.211617
chr2_150011507_150011525_pos_267964	0.211617
chr13_98220684_98220702_pos_145735	0.211615
chr6_125536530_125536548_pos_431310	0.211615
chr10_129031642_129031660_pos_83117	0.211614
chr7_134785001_134785019_pos_462551	0.211611
chr9_113521867_113521885_pos_504856	0.211611
chr5_172111318_172111336_pos_405666	0.21161
chr5_171601212_171601230_pos_405343	0.211609
chr12_90065082_90065100_pos_125131	0.211608
chr17_45226268_45226286_pos_209497	0.211604
chr13_39914095_39914113_pos_139683	0.211601
chr6_166006148_166006166_pos_440933	0.2116
chr2_191265752_191265770_pos_274594	0.211596
chr14_53043220_53043238_pos_152369	0.211595
chr4_41656678_41656696_pos_356697	0.211594
chr1_16152590_16152608_pos_5419	0.21159
chr1_39086991_39087009_pos_11531	0.211588
chr9_17905910_17905928_pos_493648	0.211587
chr2_203685548_203685566_pos_276235	0.211584
chr3_195182566_195182584_pos_350596	0.211584
chrX_153947959_153947977_pos_519255	0.211584
chr6_116248548_116248566_pos_429666	0.211583
chr8_128324544_128324562_pos_487335	0.211583
chr5_146058487_146058505_pos_399015	0.21158
chr20_49637322_49637340_pos_294364	0.211579
chr3_34258780_34258798_pos_320567	0.211578
chr6_84773644_84773662_pos_425864	0.211577
chr3_133829246_133829264_pos_339439	0.211573
chr8_120127608_120127626_pos_484545	0.211573
chr1_176693610_176693628_pos_34453	0.211571
chr14_55273742_55273760_pos_153178	0.211571
chr19_55207184_55207202_pos_241309	0.21157
chr2_236941630_236941648_pos_282984	0.21157
chr8_8664742_8664760_pos_466918	0.211567
chrX_107753340_107753358_pos_517407	0.211566
chr1_205512616_205512634_pos_40662	0.211565
chr12_104615135_104615153_pos_128033	0.211564
chr9_77171426_77171444_pos_497765	0.211562
chr4_145861838_145861856_pos_368800	0.21156
chr1_243496104_243496122_pos_51058	0.211556
chr10_132544814_132544832_pos_83703	0.211556
chr19_56132694_56132712_pos_241408	0.211555
chr2_8594522_8594540_pos_242552	0.211555
chr22_30253478_30253496_pos_307624	0.211554
chr6_52595072_52595090_pos_423111	0.211554
chr19_8469732_8469750_pos_234279	0.211551
chr3_183637492_183637510_pos_346681	0.211551
chr5_399920_399938_pos_376242	0.211551
chr1_59718534_59718552_pos_17196	0.211543
chr15_91408754_91408772_pos_181310	0.211542
chr10_3803422_3803440_pos_52937	0.21154
chr3_111823526_111823544_pos_333481	0.21154
chr5_151006092_151006110_pos_401535	0.211538
chr3_184594858_184594876_pos_346855	0.211534
chr11_119447780_119447798_pos_105432	0.211533
chr9_130682055_130682073_pos_509701	0.211533
chr16_67356509_67356527_pos_193078	0.21153
chr17_78916377_78916395_pos_218179	0.21153
chr4_30724335_30724353_pos_355366	0.211528
chr1_93751194_93751212_pos_23870	0.211527
chr4_143586310_143586328_pos_368641	0.211526
chr1_109877560_109877578_pos_25998	0.211525
chr3_162134674_162134692_pos_343664	0.211523
chr1_101307766_101307784_pos_25454	0.211522
chr6_131281715_131281733_pos_432120	0.21152
chr8_11633235_11633253_pos_467960	0.211519
chr10_72709176_72709194_pos_67547	0.211518
chr9_34096980_34096998_pos_494850	0.211517
chr17_58971402_58971420_pos_212673	0.211516
chr7_342964_342982_pos_441984	0.211514
chr17_6457170_6457188_pos_200989	0.211513
chr2_69590506_69590524_pos_257867	0.211512
chr11_72773536_72773554_pos_97739	0.211511
chr3_29384750_29384768_pos_319448	0.211511
chr16_23075234_23075252_pos_188581	0.21151
chr2_218387944_218387962_pos_279382	0.211508
chr5_159604892_159604910_pos_403873	0.211508
chr9_107667286_107667304_pos_503094	0.211507
chr1_107818170_107818188_pos_25496	0.211505
chr22_32734104_32734122_pos_308219	0.211502
chr9_128218814_128218832_pos_508767	0.211498
chr1_223772086_223772104_pos_45427	0.211497
chr12_13171980_13171998_pos_114461	0.211492
chr14_92647102_92647120_pos_161632	0.211491
chr7_94451116_94451134_pos_456632	0.211487
chr1_22921861_22921879_pos_7092	0.211486
chr2_54437692_54437710_pos_254499	0.211485
chr5_123119428_123119446_pos_392410	0.211483
chr2_190582651_190582669_pos_274262	0.211482
chr11_34302998_34303016_pos_91268	0.211481
chr5_107985448_107985466_pos_390377	0.211481
chr10_86690900_86690918_pos_71571	0.21148
chr2_74120278_74120296_pos_258922	0.21148
chr8_128109252_128109270_pos_487248	0.211477
chr16_50616152_50616170_pos_190437	0.211476
chr13_79659422_79659440_pos_144460	0.211474
chr2_66443566_66443584_pos_256856	0.211474
chr3_21326802_21326820_pos_318176	0.211472
chr13_111120638_111120656_pos_148049	0.211468
chr11_129224034_129224052_pos_108591	0.211467
chr16_86929770_86929788_pos_197400	0.211466
chr6_156782862_156782880_pos_438059	0.211464
chr1_216710240_216710258_pos_43694	0.211463
chr16_2039654_2039672_pos_185090	0.211463
chr1_6935796_6935814_pos_1359	0.211462
chr1_91556320_91556338_pos_23170	0.211461
chr3_71169234_71169252_pos_329979	0.211461
chr19_18492540_18492558_pos_236583	0.21146
chr19_8462043_8462061_pos_234275	0.211459
chr17_16464176_16464194_pos_203110	0.211456
chr11_34278940_34278958_pos_91253	0.211455
chr20_17635092_17635110_pos_287706	0.211455
chr21_45055078_45055096_pos_302864	0.211455
chr4_38751800_38751818_pos_356130	0.211454
chr13_109635954_109635972_pos_147023	0.211453
chr17_45127653_45127671_pos_209439	0.211453
chr10_112775040_112775058_pos_78746	0.211452
chr12_130491762_130491780_pos_134778	0.21145
chr17_82882124_82882142_pos_219420	0.21145
chr1_229694506_229694524_pos_47044	0.211448
chr11_72773562_72773580_pos_97740	0.211448
chr4_128310442_128310460_pos_366359	0.211448
chr17_48494570_48494588_pos_210195	0.211447
chr17_72540280_72540298_pos_215682	0.211444
chr22_30325292_30325310_pos_307670	0.211443
chr7_76294374_76294392_pos_454975	0.211442
chr2_54572250_54572268_pos_254735	0.211438
chr7_492136_492154_pos_442030	0.211436
chr7_102836598_102836616_pos_457909	0.211435
chr1_165858592_165858610_pos_32290	0.211432
chr5_36704288_36704306_pos_380274	0.211432
chr10_91162614_91162632_pos_72999	0.211429
chr5_146059132_146059150_pos_399021	0.211429
chr6_138555699_138555717_pos_433813	0.211426
chr2_197915747_197915765_pos_275410	0.211425
chr3_52249225_52249243_pos_325347	0.211425
chr8_32334090_32334108_pos_474080	0.211422
chr15_85347832_85347850_pos_179642	0.211421
chr10_122149636_122149654_pos_81412	0.211418
chr12_22014682_22014700_pos_115922	0.211417
chr3_134752994_134753012_pos_339869	0.211415
chr2_66556170_66556188_pos_257081	0.211414
chr2_144484602_144484620_pos_267348	0.211414
chr21_41768670_41768688_pos_301983	0.211414
chr1_154352959_154352977_pos_29731	0.211413
chr4_4991300_4991318_pos_351870	0.211413
chr7_129824976_129824994_pos_460899	0.211413
chr1_199202585_199202603_pos_37886	0.211412
chr20_44182450_44182468_pos_292765	0.211409
chr17_9241132_9241150_pos_201804	0.211404
chr6_83721900_83721918_pos_425612	0.211403
chr8_96928772_96928790_pos_481290	0.211399
chr6_47587632_47587650_pos_422848	0.211398
chr12_90291454_90291472_pos_125146	0.211396
chr6_47130413_47130431_pos_422813	0.211396
chr6_151071454_151071472_pos_437129	0.211396
chr7_37405828_37405846_pos_450195	0.211396
chrX_154531862_154531880_pos_519384	0.211395
chr10_63573135_63573153_pos_65347	0.211393
chr10_86535590_86535608_pos_71335	0.21139
chr2_105906220_105906238_pos_262927	0.21139
chr9_13213528_13213546_pos_492207	0.21139
chr12_50636950_50636968_pos_119974	0.211388
chr11_45851452_45851470_pos_92924	0.211384
chr17_4101444_4101462_pos_200564	0.211384
chr6_164099090_164099108_pos_440683	0.211384
chr3_484606_484624_pos_314135	0.211381
chr11_115776946_115776964_pos_104296	0.21138
chr1_214262000_214262018_pos_43317	0.211378
chr2_113283268_113283286_pos_264128	0.211378
chr4_140005114_140005132_pos_367484	0.211378
chr7_1065368_1065386_pos_442431	0.211377
chr4_140926628_140926646_pos_367813	0.211376
chr5_52837943_52837961_pos_381622	0.211375
chr9_96556504_96556522_pos_501603	0.211374
chr21_16376941_16376959_pos_298087	0.211373
chr9_68515502_68515520_pos_496191	0.211373
chr11_95338371_95338389_pos_101271	0.21137
chr12_108785534_108785552_pos_129550	0.211368
chr11_59200514_59200532_pos_94335	0.211366
chr6_1686142_1686160_pos_408923	0.211364
chr2_18526130_18526148_pos_244991	0.211363
chr14_72701720_72701738_pos_158093	0.211361
chr3_183584757_183584775_pos_346635	0.211359
chr15_77390108_77390126_pos_177813	0.211357
chr11_65298286_65298304_pos_95816	0.211356
chr14_104805488_104805506_pos_164020	0.211355
chr15_68684104_68684122_pos_174908	0.211355
chr7_139734652_139734670_pos_464134	0.211355
chr11_19957388_19957406_pos_89670	0.211353
chr13_32846236_32846254_pos_138279	0.211351
chr6_4210728_4210746_pos_409916	0.211347
chr1_1430720_1430738_pos_111	0.211345
chr17_2863293_2863311_pos_200168	0.211345
chr11_44453402_44453420_pos_92198	0.211344
chr20_32792593_32792611_pos_289987	0.211343
chr11_128555120_128555138_pos_108290	0.211341
chr17_81470734_81470752_pos_218932	0.211341
chr15_99578967_99578985_pos_183999	0.211338
chr5_158725603_158725621_pos_403462	0.211338
chr7_2052482_2052500_pos_442716	0.211335
chr8_122969642_122969660_pos_485183	0.211335
chr12_105957166_105957184_pos_128608	0.211334
chr1_212291594_212291612_pos_42769	0.211333
chr17_49390708_49390726_pos_210337	0.211333
chr3_45113452_45113470_pos_323503	0.211332
chr12_115599304_115599322_pos_131728	0.211329
chr15_100713490_100713508_pos_184391	0.211329
chr1_212489044_212489062_pos_42815	0.211325
chr3_14725316_14725334_pos_316906	0.211325
chr18_23312260_23312278_pos_223841	0.211324
chr6_155248612_155248630_pos_437867	0.211322
chr12_123509594_123509612_pos_133775	0.21132
chr7_150751811_150751829_pos_464880	0.211319
chr10_122013384_122013402_pos_81207	0.211318
chr10_77242486_77242504_pos_69002	0.211314
chr14_64567160_64567178_pos_155384	0.211314
chr7_107482981_107482999_pos_458851	0.211313
chr9_112831756_112831774_pos_504648	0.211311
chr1_147762670_147762688_pos_28800	0.21131
chr2_138707512_138707530_pos_266947	0.211308
chr4_141333714_141333732_pos_368038	0.211308
chr5_58157166_58157184_pos_383395	0.211308
chr3_109685504_109685522_pos_333300	0.211307
chr17_27349302_27349320_pos_204915	0.211305
chr18_47971137_47971155_pos_227124	0.211305
chr10_61975502_61975520_pos_64786	0.211304
chr21_39034373_39034391_pos_301411	0.211304
chr15_74407578_74407596_pos_177092	0.211303
chr16_58127321_58127339_pos_192104	0.211301
chr6_125346296_125346314_pos_431230	0.2113
chr1_204503336_204503354_pos_40399	0.211299
chr3_50122116_50122134_pos_324798	0.211299
chr2_111050076_111050094_pos_263778	0.211297
chr7_22478274_22478292_pos_446067	0.211297
chr8_127543829_127543847_pos_486960	0.211295
chr12_94208020_94208038_pos_126667	0.211294
chr3_32283530_32283548_pos_320290	0.211293
chr16_14486730_14486748_pos_187417	0.211291
chr19_38729868_38729886_pos_238214	0.211291
chr3_119332950_119332968_pos_334683	0.211291
chr8_11015663_11015681_pos_467682	0.211291
chr14_103521226_103521244_pos_163577	0.21129
chr7_126436490_126436508_pos_460453	0.211287
chr3_142022340_142022358_pos_340810	0.211286
chr1_245772051_245772069_pos_51690	0.211282
chr19_2576172_2576190_pos_232574	0.211281
chr2_174998600_174998618_pos_272284	0.211281
chr4_9152605_9152623_pos_352921	0.211281
chr6_11216040_11216058_pos_411752	0.211281
chr10_13993308_13993326_pos_55861	0.211277
chr19_16464299_16464317_pos_235997	0.211277
chrX_9646830_9646848_pos_512548	0.211277
chr16_46758173_46758191_pos_189842	0.211274
chr15_87949706_87949724_pos_180420	0.211273
chr8_37892110_37892128_pos_474616	0.211273
chr14_68459016_68459034_pos_156329	0.211271
chr1_27529172_27529190_pos_9098	0.21127
chr13_98484894_98484912_pos_145928	0.211268
chr3_150741619_150741637_pos_342112	0.211268
chrX_20347618_20347636_pos_513562	0.211268
chr14_58533480_58533498_pos_153550	0.211263
chr3_13540388_13540406_pos_316602	0.211263
chr2_1835851_1835869_pos_241785	0.211262
chr10_89351728_89351746_pos_72346	0.211261
chrX_107674138_107674156_pos_517296	0.211261
chr15_63060146_63060164_pos_172295	0.211259
chr10_3324189_3324207_pos_52575	0.211258
chr5_151068607_151068625_pos_401590	0.211258
chr9_87120770_87120788_pos_498839	0.211256
chr15_30985246_30985264_pos_164969	0.211252
chr5_171737088_171737106_pos_405487	0.211251
chr4_64405251_64405269_pos_359213	0.211249
chr5_59127710_59127728_pos_383616	0.211249
chr4_48048204_48048222_pos_357140	0.211248
chr10_93289286_93289304_pos_73695	0.211247
chr10_27198309_27198327_pos_58499	0.211246
chr7_151598204_151598222_pos_465324	0.211245
chr10_11225166_11225184_pos_55008	0.211242
chr17_57107848_57107866_pos_211778	0.211241
chr1_62338174_62338192_pos_18318	0.21124
chr19_47182680_47182698_pos_240155	0.211238
chr10_31075794_31075812_pos_59930	0.211235
chr11_96332608_96332626_pos_101797	0.211233
chr12_94265611_94265629_pos_126691	0.211233
chr7_137305044_137305062_pos_463382	0.211229
chr12_120263306_120263324_pos_132667	0.211226
chr7_5692247_5692265_pos_443981	0.211226
chr7_33764014_33764032_pos_448924	0.211226
chr13_38415464_38415482_pos_139166	0.211224
chr18_21834503_21834521_pos_222492	0.211224
chr18_22350161_22350179_pos_223154	0.211224
chr11_44623670_44623688_pos_92275	0.211223
chr11_35816126_35816144_pos_91640	0.211221
chr21_16421078_16421096_pos_298108	0.211221
chr1_55747476_55747494_pos_16037	0.21122
chr4_158824755_158824773_pos_371729	0.211216
chr10_90936980_90936998_pos_72824	0.211214
chr12_122097918_122097936_pos_133286	0.211214
chr2_145000190_145000208_pos_267698	0.211214
chr14_103394174_103394192_pos_163501	0.21121
chr13_79936440_79936458_pos_144599	0.211209
chr10_91589508_91589526_pos_73242	0.211206
chr11_62504616_62504634_pos_95085	0.211205
chr3_52530016_52530034_pos_325481	0.211203
chr9_134375200_134375218_pos_511389	0.211203
chr19_13987324_13987342_pos_235271	0.211201
chr5_140205544_140205562_pos_396935	0.211201
chr8_106147240_106147258_pos_483359	0.211201
chr22_42908176_42908194_pos_312304	0.211199
chr15_34665774_34665792_pos_165463	0.211195
chr3_193861186_193861204_pos_349490	0.211195
chr7_132209010_132209028_pos_461859	0.211192
chr13_110387920_110387938_pos_147715	0.211191
chr1_15662804_15662822_pos_5021	0.211185
chr1_208251132_208251150_pos_41928	0.211184
chr8_61673486_61673504_pos_478198	0.211183
chr11_68314690_68314708_pos_96694	0.211182
chr2_20675270_20675288_pos_245662	0.211182
chr9_14353754_14353772_pos_493242	0.211182
chr10_98567118_98567136_pos_75353	0.211179
chr22_24207182_24207200_pos_305506	0.211177
chr17_61397374_61397392_pos_213466	0.211176
chr22_32951088_32951106_pos_308488	0.211176
chr16_11105057_11105075_pos_186795	0.211175
chr10_29598859_29598877_pos_59138	0.211173
chr9_70924640_70924658_pos_497190	0.211173
chr15_98548002_98548020_pos_182972	0.211172
chr11_61923772_61923790_pos_94871	0.211171
chr22_39308990_39309008_pos_311051	0.21117
chr3_149225352_149225370_pos_341418	0.21117
chr4_140931964_140931982_pos_367816	0.21117
chr12_112192282_112192300_pos_130992	0.211169
chr18_46152934_46152952_pos_226880	0.211167
chr2_8380332_8380350_pos_242386	0.211165
chr6_154410212_154410230_pos_437522	0.211161
chr9_7320310_7320328_pos_491967	0.211159
chr1_156667429_156667447_pos_30477	0.211157
chr1_183097752_183097770_pos_35859	0.211155
chr5_160345430_160345448_pos_404141	0.211155
chr5_65034912_65034930_pos_384250	0.211153
chr12_95173937_95173955_pos_126944	0.211152
chr2_216690372_216690390_pos_278177	0.211151
chr7_132417094_132417112_pos_462054	0.211148
chr6_56798466_56798484_pos_424105	0.211146
chr20_59835806_59835824_pos_296902	0.211145
chr3_102181712_102181730_pos_332691	0.211145
chr2_144508750_144508768_pos_267425	0.211143
chr1_31762085_31762103_pos_10226	0.211139
chr1_55067439_55067457_pos_15748	0.211139
chr11_128913866_128913884_pos_108555	0.211135
chr17_4595210_4595228_pos_200775	0.211134
chr9_33813921_33813939_pos_494798	0.211134
chr11_30474740_30474758_pos_90556	0.21113
chr4_133151512_133151530_pos_366730	0.21113
chr12_465252_465270_pos_110095	0.211129
chr20_60481552_60481570_pos_297049	0.211129
chr9_91061207_91061225_pos_499698	0.211129
chr2_20034262_20034280_pos_245354	0.211128
chr19_16944718_16944736_pos_236080	0.211124
chrX_10172964_10172982_pos_512695	0.211124
chr12_11758288_11758306_pos_113881	0.211123
chr20_846138_846156_pos_285260	0.211123
chr7_70569272_70569290_pos_453974	0.211123
chr11_2752592_2752610_pos_84591	0.211121
chr1_206708084_206708102_pos_41289	0.211119
chr1_202553741_202553759_pos_39140	0.211118
chr1_164766193_164766211_pos_32003	0.211117
chr9_106861304_106861322_pos_502790	0.211115
chr7_145092978_145092996_pos_464624	0.211114
chr10_10829708_10829726_pos_54578	0.211113
chr14_31198068_31198086_pos_150089	0.211113
chr10_22855392_22855410_pos_57939	0.211108
chr14_63875454_63875472_pos_155166	0.211108
chr8_9148677_9148695_pos_467265	0.211108
chr6_16737120_16737138_pos_414486	0.211107
chr13_91347746_91347764_pos_145049	0.211102
chr18_59626694_59626712_pos_230014	0.211102
chr5_173316926_173316944_pos_406929	0.2111
chr8_10631918_10631936_pos_467547	0.2111
chr14_60327578_60327596_pos_154313	0.211099
chr7_137820527_137820545_pos_463559	0.211098
chr3_99865426_99865444_pos_332231	0.211097
chr12_737182_737200_pos_110455	0.211095
chr10_32980722_32980740_pos_60486	0.211093
chr11_3169514_3169532_pos_84832	0.211093
chr8_28137916_28137934_pos_472874	0.211093
chr3_4780418_4780436_pos_314446	0.21109
chr8_141038562_141038580_pos_489729	0.211089
chr1_160905808_160905826_pos_31059	0.211086
chr17_7657134_7657152_pos_201168	0.211084
chr3_124602820_124602838_pos_336614	0.211082
chr6_7915602_7915620_pos_411309	0.21108
chr8_28631619_28631637_pos_472971	0.211076
chr15_37094172_37094190_pos_166509	0.211074
chr2_108594402_108594420_pos_263137	0.211074
chr6_80331664_80331682_pos_425155	0.211073
chr6_121522484_121522502_pos_430697	0.211073
chr1_27570636_27570654_pos_9272	0.211069
chr11_13207971_13207989_pos_87847	0.211068
chr17_4341648_4341666_pos_200649	0.211066
chr12_11799126_11799144_pos_113992	0.211062
chr8_30392144_30392162_pos_473733	0.211061
chr1_63704066_63704084_pos_18460	0.211058
chr5_149823708_149823726_pos_400694	0.211058
chr8_118110192_118110210_pos_484307	0.211057
chr6_7101483_7101501_pos_410902	0.211056
chr7_55547116_55547134_pos_453409	0.211055
chr15_62782398_62782416_pos_171897	0.211052
chr1_228938835_228938853_pos_46836	0.211051
chr11_76609772_76609790_pos_99149	0.211051
chr1_112144795_112144813_pos_26506	0.211048
chr1_66343482_66343500_pos_19537	0.211046
chr2_60106970_60106988_pos_255331	0.211044
chr2_47309914_47309932_pos_253992	0.211043
chr20_19466454_19466472_pos_288113	0.211043
chr11_44977530_44977548_pos_92630	0.211042
chr22_30209023_30209041_pos_307590	0.211042
chr8_58608828_58608846_pos_477710	0.211041
chr1_24150832_24150850_pos_7629	0.211039
chr12_52046188_52046206_pos_120284	0.211038
chr13_98172672_98172690_pos_145679	0.211038
chr8_28874142_28874160_pos_473143	0.211034
chr13_21418263_21418281_pos_135493	0.211033
chr11_2781647_2781665_pos_84617	0.21103
chr1_8889438_8889456_pos_2515	0.211029
chr6_162491807_162491825_pos_439663	0.211027
chr2_159206854_159206872_pos_269275	0.211025
chr20_19903391_19903409_pos_288277	0.211025
chr2_46546294_46546312_pos_253295	0.211023
chr22_27512738_27512756_pos_306486	0.211022
chr10_125094158_125094176_pos_82475	0.21102
chr16_86924806_86924824_pos_197384	0.211018
chr19_10226386_10226404_pos_234393	0.211017
chr3_122956212_122956230_pos_335634	0.211016
chr10_79195560_79195578_pos_70277	0.211015
chr10_93436638_93436656_pos_73731	0.211013
chr8_26039365_26039383_pos_472177	0.211013
chr1_237812184_237812202_pos_50891	0.211012
chr10_61897576_61897594_pos_64659	0.211011
chr1_116421384_116421402_pos_27622	0.21101
chr9_68979678_68979696_pos_496467	0.21101
chr1_41678458_41678476_pos_12757	0.211009
chr1_111730176_111730194_pos_26338	0.211009
chr1_177209457_177209475_pos_34596	0.211007
chr15_93029076_93029094_pos_182164	0.211007
chr18_36901564_36901582_pos_226379	0.211007
chr18_48930208_48930226_pos_227785	0.211007
chr11_12017965_12017983_pos_86710	0.211006
chr14_50955865_50955883_pos_151705	0.211001
chr3_29454215_29454233_pos_319508	0.211001
chr5_14199998_14200016_pos_377871	0.211001
chr13_106867508_106867526_pos_146750	0.210999
chr4_87081960_87081978_pos_361710	0.210999
chr12_6757857_6757875_pos_113357	0.210998
chr18_62526174_62526192_pos_230208	0.210998
chr1_12486742_12486760_pos_4458	0.210995
chr1_236699503_236699521_pos_50265	0.210995
chr2_86319896_86319914_pos_259967	0.210995
chr5_160289560_160289578_pos_404132	0.210991
chr1_242877377_242877395_pos_50961	0.210988
chr5_147411193_147411211_pos_399178	0.210988
chr17_43432085_43432103_pos_208498	0.210987
chr13_109652790_109652808_pos_147029	0.210986
chr8_124368218_124368236_pos_485885	0.210984
chr14_61479830_61479848_pos_154734	0.210983
chr17_12229564_12229582_pos_202177	0.21098
chr17_38439442_38439460_pos_206753	0.21098
chr16_87871813_87871831_pos_197831	0.210979
chr2_121480185_121480203_pos_264936	0.210978
chr14_103330068_103330086_pos_163498	0.210975
chr6_168036195_168036213_pos_441362	0.210975
chr8_38279150_38279168_pos_474730	0.210975
chr15_50767555_50767573_pos_169294	0.210974
chr1_85555132_85555150_pos_22280	0.21097
chr11_96300158_96300176_pos_101730	0.21097
chr5_132315738_132315756_pos_394648	0.210969
chr9_5518395_5518413_pos_491714	0.210965
chr16_74501542_74501560_pos_194556	0.210964
chr18_58912024_58912042_pos_229805	0.210964
chr1_47521182_47521200_pos_14268	0.210962
chr12_19235204_19235222_pos_115146	0.21096
chr20_59839722_59839740_pos_296939	0.210959
chr11_9765781_9765799_pos_85811	0.210955
chr6_30775344_30775362_pos_417688	0.210955
chr17_61345242_61345260_pos_213443	0.210954
chr10_60300746_60300764_pos_64290	0.210953
chr10_78714476_78714494_pos_69585	0.210951
chr8_65806780_65806798_pos_478342	0.210951
chr1_183368566_183368584_pos_36077	0.210945
chr3_114152902_114152920_pos_334114	0.210944
chr15_92001771_92001789_pos_181739	0.210942
chr9_70485468_70485486_pos_497076	0.210942
chr19_2425188_2425206_pos_232442	0.210941
chr2_7378044_7378062_pos_242290	0.210941
chr10_48334094_48334112_pos_62792	0.210939
chr15_60379852_60379870_pos_171141	0.210938
chr5_88814014_88814032_pos_388526	0.210937
chr11_96263506_96263524_pos_101712	0.210934
chrX_134660726_134660744_pos_518481	0.210934
chr12_26701779_26701797_pos_116464	0.21093
chr11_30001084_30001102_pos_90464	0.210929
chr4_148059786_148059804_pos_369557	0.210929
chr22_30196905_30196923_pos_307564	0.210928
chr21_39033884_39033902_pos_301403	0.210927
chr5_115501618_115501636_pos_391697	0.210922
chr2_218466076_218466094_pos_279386	0.210921
chr6_150175456_150175474_pos_436572	0.210921
chr5_57339255_57339273_pos_382950	0.210917
chr1_23568560_23568578_pos_7348	0.210916
chr20_55253494_55253512_pos_295839	0.210916
chr7_51186653_51186671_pos_452943	0.210915
chr1_119774052_119774070_pos_28295	0.210914
chr1_245177568_245177586_pos_51364	0.210912
chr2_169116081_169116099_pos_271233	0.210912
chr21_45129404_45129422_pos_302933	0.210911
chr10_22657362_22657380_pos_57898	0.21091
chr14_74599536_74599554_pos_158751	0.210907
chr14_63223020_63223038_pos_155047	0.210906
chr20_35305785_35305803_pos_290649	0.210906
chr3_123422025_123422043_pos_336054	0.210904
chr8_25002094_25002112_pos_471899	0.210903
chr5_137630506_137630524_pos_395649	0.210902
chr10_10824828_10824846_pos_54572	0.210898
chr9_125183332_125183350_pos_507432	0.210898
chr13_111278754_111278772_pos_148128	0.210896
chr8_60852169_60852187_pos_477969	0.210896
chr14_92724642_92724660_pos_161673	0.210895
chr7_8176393_8176411_pos_444497	0.210894
chr1_17502490_17502508_pos_5652	0.210893
chr2_8685804_8685822_pos_242618	0.210892
chr2_236772464_236772482_pos_282908	0.210892
chr10_76523484_76523502_pos_68868	0.210887
chr20_19993376_19993394_pos_288451	0.210886
chr6_83370778_83370796_pos_425564	0.210886
chr11_44825271_44825289_pos_92525	0.210884
chr1_207964398_207964416_pos_41586	0.210883
chr16_27980978_27980996_pos_189297	0.210883
chr1_94528586_94528604_pos_24246	0.210882
chr19_4977212_4977230_pos_233338	0.210881
chr2_45892999_45893017_pos_252763	0.210881
chr7_1096252_1096270_pos_442442	0.210881
chr21_34591379_34591397_pos_300249	0.210877
chr1_158999838_158999856_pos_30798	0.210875
chr6_163339542_163339560_pos_440042	0.210875
chr2_168239403_168239421_pos_270842	0.210874
chr4_169622772_169622790_pos_372946	0.210873
chr13_33798200_33798218_pos_138772	0.21087
chr5_157306324_157306342_pos_402955	0.210869
chr17_40111396_40111414_pos_207422	0.210866
chr8_130639572_130639590_pos_487945	0.210864
chr7_34612918_34612936_pos_449022	0.210862
chr14_84251759_84251777_pos_160263	0.210859
chr6_107563932_107563950_pos_427586	0.210858
chr5_54883670_54883688_pos_382200	0.210856
chr19_6743252_6743270_pos_233985	0.210854
chr6_16836760_16836778_pos_414610	0.210852
chr1_214044471_214044489_pos_43204	0.210851
chr10_3801685_3801703_pos_52923	0.210851
chr15_30953880_30953898_pos_164961	0.210849
chr3_23501134_23501152_pos_318316	0.210848
chr19_53646316_53646334_pos_241198	0.210847
chr11_111942304_111942322_pos_102894	0.210846
chr4_156944034_156944052_pos_371258	0.210846
chr11_33935586_33935604_pos_91080	0.210842
chr6_11869934_11869952_pos_412148	0.21084
chr1_193013208_193013226_pos_37406	0.210839
chr10_110701884_110701902_pos_78395	0.210839
chr8_13492223_13492241_pos_469263	0.210838
chr1_213983373_213983391_pos_43109	0.210836
chr16_85236103_85236121_pos_196691	0.210836
chrX_100477117_100477135_pos_517142	0.210835
chr20_62235046_62235064_pos_297140	0.210834
chr9_109788872_109788890_pos_503669	0.210833
chr10_72001322_72001340_pos_67245	0.210832
chr2_85445832_85445850_pos_259453	0.210831
chr5_172892200_172892218_pos_406377	0.210823
chr12_106107556_106107574_pos_128769	0.210822
chr19_45635462_45635480_pos_239562	0.210822
chr6_166491266_166491284_pos_441024	0.210821
chr6_111713467_111713485_pos_428810	0.210819
chr7_35234445_35234463_pos_449086	0.210819
chr6_75437630_75437648_pos_424833	0.210815
chr1_162020240_162020258_pos_31265	0.210814
chr13_76792770_76792788_pos_144267	0.210812
chr9_79984705_79984723_pos_498004	0.210812
chr1_3188830_3188848_pos_722	0.21081
chr1_64087758_64087776_pos_18847	0.210809
chr13_80436480_80436498_pos_144848	0.210809
chr5_72108994_72109012_pos_385787	0.210809
chr11_61861804_61861822_pos_94799	0.210803
chr6_21899891_21899909_pos_416283	0.210803
chr2_107336548_107336566_pos_263054	0.210802
chr7_139652128_139652146_pos_464020	0.210797
chr12_12398190_12398208_pos_114202	0.210796
chr3_127761538_127761556_pos_337790	0.210795
chr19_51362934_51362952_pos_241088	0.210794
chr11_126133650_126133668_pos_107454	0.210792
chr22_31450130_31450148_pos_307960	0.210792
chr3_130772776_130772794_pos_339077	0.210792
chr1_151368184_151368202_pos_29304	0.21079
chr10_86862676_86862694_pos_71705	0.210789
chr2_28342508_28342526_pos_247028	0.210789
chr12_11708639_11708657_pos_113824	0.210787
chr7_151598134_151598152_pos_465322	0.210787
chr5_150142521_150142539_pos_400911	0.210783
chr6_28866976_28866994_pos_417417	0.210775
chr7_2524216_2524234_pos_442916	0.210774
chr2_133633389_133633407_pos_265994	0.210773
chr1_32933584_32933602_pos_10453	0.210771
chr18_76450996_76451014_pos_231376	0.21077
chr8_133032432_133032450_pos_488314	0.210769
chr12_20629788_20629806_pos_115727	0.210768
chr10_132893226_132893244_pos_83866	0.210767
chr12_101568198_101568216_pos_127627	0.210767
chr6_107493534_107493552_pos_427507	0.210766
chr3_11637972_11637990_pos_315830	0.210765
chr1_7454322_7454340_pos_1511	0.210764
chr20_3931692_3931710_pos_285817	0.210763
chr1_46039978_46039996_pos_14049	0.210762
chr1_66333626_66333644_pos_19500	0.210762
chr7_73678982_73679000_pos_454324	0.21076
chr8_38634230_38634248_pos_474890	0.21076
chr11_123307328_123307346_pos_106834	0.210758
chr2_190511238_190511256_pos_274227	0.210756
chr16_58318486_58318504_pos_192125	0.210754
chr17_44103496_44103514_pos_208817	0.210754
chr5_14684606_14684624_pos_378147	0.210754
chr7_139091027_139091045_pos_463948	0.210753
chr6_22025278_22025296_pos_416343	0.210752
chr6_44469968_44469986_pos_422105	0.210749
chr2_109351278_109351296_pos_263469	0.210746
chr15_62478154_62478172_pos_171615	0.210745
chr22_35569292_35569310_pos_308985	0.210745
chr19_5294172_5294190_pos_233496	0.210743
chr7_50069480_50069498_pos_452606	0.210742
chr21_32508780_32508798_pos_299621	0.210741
chr11_16923638_16923656_pos_88790	0.210734
chr2_241541122_241541140_pos_284975	0.210734
chr14_75832212_75832230_pos_159329	0.210733
chr4_76952764_76952782_pos_360405	0.210733
chr19_11191630_11191648_pos_234716	0.210732
chr10_86738336_86738354_pos_71652	0.210731
chr20_31822801_31822819_pos_289541	0.21073
chr1_207920870_207920888_pos_41538	0.210725
chr11_126317694_126317712_pos_107531	0.210725
chr17_17723664_17723682_pos_203739	0.210725
chr8_38417933_38417951_pos_474779	0.210722
chr8_96531713_96531731_pos_481199	0.210721
chr9_128250558_128250576_pos_508777	0.210721
chr5_123916842_123916860_pos_392736	0.21072
chr13_98566030_98566048_pos_146016	0.210718
chr16_75027006_75027024_pos_194695	0.210718
chr6_53484894_53484912_pos_423314	0.210718
chr2_216545622_216545640_pos_278021	0.210716
chr3_188491190_188491208_pos_348654	0.210715
chr11_123590379_123590397_pos_107006	0.210714
chr14_103542862_103542880_pos_163588	0.210711
chr6_139288832_139288850_pos_434098	0.210709
chr14_53715568_53715586_pos_152467	0.210704
chr17_82236750_82236768_pos_219145	0.210703
chr15_91939728_91939746_pos_181651	0.210701
chr20_36794110_36794128_pos_291051	0.210698
chr5_124656068_124656086_pos_393021	0.210698
chr17_12489554_12489572_pos_202291	0.210695
chr2_100814496_100814514_pos_261445	0.210694
chr1_175273636_175273654_pos_34290	0.210693
chr10_5927440_5927458_pos_53964	0.210692
chr8_13459651_13459669_pos_469213	0.21069
chr4_2660912_2660930_pos_351447	0.210684
chr2_102227790_102227808_pos_262388	0.210683
chr8_120154977_120154995_pos_484560	0.210683
chr10_80277854_80277872_pos_70862	0.210681
chr12_15603805_15603823_pos_114792	0.210681
chr13_25738751_25738769_pos_136202	0.210681
chr6_20030524_20030542_pos_415602	0.210679
chr1_76154562_76154580_pos_20801	0.210678
chr7_44408854_44408872_pos_451269	0.210678
chr12_42486634_42486652_pos_117659	0.210676
chr1_81437646_81437664_pos_21323	0.210674
chr14_32709328_32709346_pos_150626	0.210673
chr5_116734506_116734524_pos_392005	0.210672
chr6_158559589_158559607_pos_438801	0.210672
chr11_118609840_118609858_pos_105065	0.210671
chr1_208180084_208180102_pos_41765	0.21067
chr2_2847572_2847590_pos_241859	0.21067
chr8_118204000_118204018_pos_484348	0.210668
chr2_159111678_159111696_pos_269113	0.210665
chr14_103402984_103403002_pos_163516	0.210664
chr15_91947500_91947518_pos_181678	0.210664
chr7_44434344_44434362_pos_451279	0.210664
chr8_102745688_102745706_pos_482674	0.210663
chr14_54584338_54584356_pos_152653	0.210662
chr15_62899279_62899297_pos_172043	0.210656
chr10_71746874_71746892_pos_67003	0.210655
chr12_26122846_26122864_pos_116348	0.210655
chr2_219616925_219616943_pos_279796	0.210655
chr9_95462708_95462726_pos_501353	0.210655
chr2_238601624_238601642_pos_284150	0.210652
chr15_99135418_99135436_pos_183581	0.210651
chr10_86953992_86954010_pos_71751	0.21065
chr15_98874014_98874032_pos_183357	0.21065
chr5_154058276_154058294_pos_402104	0.210647
chr9_126975841_126975859_pos_507908	0.210647
chr4_122830669_122830687_pos_365322	0.210646
chr10_86693952_86693970_pos_71580	0.210645
chr7_140316427_140316445_pos_464301	0.210645
chr1_64229526_64229544_pos_18915	0.210644
chr4_158236525_158236543_pos_371574	0.210642
chr3_194572277_194572295_pos_349992	0.210641
chr7_2117806_2117824_pos_442767	0.210641
chr5_66961726_66961744_pos_384765	0.210638
chr5_126504020_126504038_pos_393745	0.210635
chr17_15436603_15436621_pos_202881	0.210633
chr9_110039973_110039991_pos_504003	0.210631
chr14_99246261_99246279_pos_162417	0.21063
chr5_150525265_150525283_pos_401201	0.21063
chr1_156084216_156084234_pos_30189	0.210625
chr6_36821152_36821170_pos_419439	0.210625
chr17_42750866_42750884_pos_208299	0.210623
chr17_74877795_74877813_pos_216192	0.210623
chr11_100752678_100752696_pos_102008	0.210622
chr2_109694244_109694262_pos_263606	0.210621
chr7_94314040_94314058_pos_456553	0.210621
chr4_31086926_31086944_pos_355520	0.21062
chr5_58089168_58089186_pos_383350	0.21062
chr9_116550382_116550400_pos_505724	0.210618
chr11_44563997_44564015_pos_92246	0.210617
chr4_185582866_185582884_pos_375153	0.210617
chr3_42017501_42017519_pos_322464	0.210615
chr6_22069462_22069480_pos_416398	0.210614
chr8_48764462_48764480_pos_476837	0.210614
chr3_184759932_184759950_pos_347082	0.210612
chrX_50913759_50913777_pos_515708	0.210612
chr12_96165664_96165682_pos_127221	0.210611
chr17_78411673_78411691_pos_217961	0.210611
chr10_4661997_4662015_pos_53541	0.210609
chr22_46461068_46461086_pos_313391	0.210608
chr20_37315320_37315338_pos_291215	0.210607
chr22_28005664_28005682_pos_306812	0.210606
chr12_69655824_69655842_pos_123353	0.210604
chr19_18045217_18045235_pos_236320	0.210603
chr3_46859772_46859790_pos_324114	0.210602
chr3_37170447_37170465_pos_320879	0.210601
chr1_178634578_178634596_pos_34986	0.2106
chr4_173684340_173684358_pos_373595	0.210596
chr2_62112438_62112456_pos_255754	0.210595
chr14_101719453_101719471_pos_162979	0.210594
chr13_93228693_93228711_pos_145056	0.210592
chr21_37710840_37710858_pos_300846	0.210591
chr18_7359266_7359284_pos_220651	0.21059
chr1_9267276_9267294_pos_2684	0.210583
chr11_57315822_57315840_pos_94125	0.210583
chr1_40384192_40384210_pos_12077	0.21058
chr10_14093888_14093906_pos_55902	0.21058
chr13_59531924_59531942_pos_143161	0.21058
chr7_47577048_47577066_pos_452218	0.21058
chr6_109297255_109297273_pos_428232	0.210579
chrX_21662947_21662965_pos_513612	0.210579
chr5_142585136_142585154_pos_397854	0.210578
chr6_22828345_22828363_pos_416591	0.210577
chr11_108958522_108958540_pos_102511	0.210576
chr10_55410690_55410708_pos_63677	0.210575
chr6_90926172_90926190_pos_426771	0.210571
chr3_169454182_169454200_pos_344096	0.210568
chr12_69624056_69624074_pos_123337	0.210567
chr8_18317864_18317882_pos_469984	0.210567
chr3_123659716_123659734_pos_336202	0.210562
chr14_51430761_51430779_pos_151850	0.210561
chr17_2062687_2062705_pos_199626	0.21056
chr2_158716306_158716324_pos_268775	0.210559
chr4_54784972_54784990_pos_358313	0.210559
chr19_45451450_45451468_pos_239453	0.210558
chr7_47045368_47045386_pos_451714	0.210558
chr2_84972962_84972980_pos_259259	0.210557
chr18_3297155_3297173_pos_220166	0.210553
chr4_8145636_8145654_pos_352700	0.210553
chr10_74586183_74586201_pos_68167	0.210552
chr2_237213882_237213900_pos_283130	0.210551
chr15_88402086_88402104_pos_180506	0.21055
chr2_229407300_229407318_pos_281366	0.21055
chr7_145692786_145692804_pos_464627	0.21055
chr12_109963950_109963968_pos_130076	0.210548
chr3_188391315_188391333_pos_348598	0.210548
chr4_7236337_7236355_pos_352102	0.210548
chr12_50926784_50926802_pos_120024	0.210544
chr7_28530154_28530172_pos_447522	0.210543
chr13_40585450_40585468_pos_139982	0.210542
chr6_158003000_158003018_pos_438614	0.210539
chr8_1814240_1814258_pos_466377	0.210539
chr22_46604634_46604652_pos_313579	0.210537
chr20_7911991_7912009_pos_286467	0.210536
chr7_132398676_132398694_pos_462003	0.210536
chr2_30402262_30402280_pos_247799	0.210532
chr14_52050469_52050487_pos_152145	0.210531
chr16_64251912_64251930_pos_192383	0.210531
chr12_105960948_105960966_pos_128619	0.210529
chr11_130897592_130897610_pos_109489	0.210528
chr4_176231098_176231116_pos_373855	0.210527
chr5_143534456_143534474_pos_398715	0.210527
chr7_98284682_98284700_pos_456949	0.210527
chr20_24382982_24383000_pos_288966	0.210526
chr3_132448448_132448466_pos_339211	0.210526
chr6_125314388_125314406_pos_431203	0.210524
chr11_70410313_70410331_pos_97487	0.210522
chr3_128294062_128294080_pos_338041	0.21052
chr17_67602016_67602034_pos_214762	0.210519
chr10_29804250_29804268_pos_59314	0.210518
chr3_64207486_64207504_pos_327536	0.210514
chr1_176692274_176692292_pos_34440	0.210513
chr13_20709192_20709210_pos_135200	0.210512
chr7_43647534_43647552_pos_450895	0.21051
chr8_38982582_38982600_pos_475177	0.210507
chr15_62899242_62899260_pos_172042	0.210505
chr12_55940424_55940442_pos_121095	0.210503
chr2_226773018_226773036_pos_281006	0.210503
chr19_2540702_2540720_pos_232521	0.210502
chr15_36587376_36587394_pos_165915	0.2105
chr1_55559232_55559250_pos_15919	0.210499
chr9_105296920_105296938_pos_502569	0.210498
chr3_30668466_30668484_pos_320009	0.210497
chr9_121663256_121663274_pos_506545	0.210497
chr1_63921428_63921446_pos_18687	0.210496
chr14_53881158_53881176_pos_152517	0.210496
chr18_37441202_37441220_pos_226391	0.210496
chr19_16328682_16328700_pos_235813	0.210493
chr11_114243867_114243885_pos_103927	0.210492
chr15_67177946_67177964_pos_174168	0.210492
chr7_2717287_2717305_pos_443075	0.21049
chr19_45450946_45450964_pos_239450	0.210488
chr6_118705990_118706008_pos_430416	0.210488
chr5_171450676_171450694_pos_405215	0.210487
chr15_62781202_62781220_pos_171887	0.210485
chr17_82570614_82570632_pos_219307	0.210485
chr4_128350875_128350893_pos_366377	0.210485
chr5_107058468_107058486_pos_390013	0.210485
chr17_3879404_3879422_pos_200420	0.210484
chr7_112462336_112462354_pos_459305	0.210483
chr10_24988896_24988914_pos_58398	0.210481
chr19_19448413_19448431_pos_236858	0.210481
chr2_187138506_187138524_pos_273663	0.21048
chr13_20814772_20814790_pos_135255	0.210478
chr11_76601561_76601579_pos_99121	0.210477
chrX_72080608_72080626_pos_516899	0.210476
chr20_46214864_46214882_pos_293307	0.210475
chr18_59647062_59647080_pos_230019	0.210471
chr7_94451177_94451195_pos_456634	0.210469
chr4_183961882_183961900_pos_374385	0.210468
chr20_53597341_53597359_pos_295508	0.210465
chr2_46306500_46306518_pos_253087	0.210464
chr6_131955124_131955142_pos_432209	0.210464
chr17_17805610_17805628_pos_203888	0.210463
chr11_108967784_108967802_pos_102522	0.21046
chr8_26764460_26764478_pos_472532	0.210459
chr12_857788_857806_pos_110469	0.210458
chr2_160582324_160582342_pos_269872	0.210458
chr2_144837014_144837032_pos_267639	0.210454
chr3_187783393_187783411_pos_348067	0.210452
chr4_185755190_185755208_pos_375266	0.210449
chr2_54676576_54676594_pos_254940	0.210445
chr14_51473162_51473180_pos_151873	0.210444
chr18_24762602_24762620_pos_224104	0.210443
chr19_13833616_13833634_pos_235175	0.210442
chr3_11367308_11367326_pos_315496	0.210438
chr1_113253463_113253481_pos_26804	0.210436
chr16_20866442_20866460_pos_188262	0.210436
chr3_142850542_142850560_pos_340846	0.210434
chrX_48675824_48675842_pos_515560	0.210433
chr2_88585252_88585270_pos_260156	0.210432
chr15_89116513_89116531_pos_180681	0.210431
chr2_163701454_163701472_pos_270343	0.210431
chr1_225877754_225877772_pos_45860	0.21043
chr2_46306580_46306598_pos_253090	0.21043
chr14_50342862_50342880_pos_151558	0.210427
chr22_29203052_29203070_pos_307328	0.210423
chr8_96590575_96590593_pos_481218	0.210423
chr2_61694658_61694676_pos_255640	0.210421
chr9_708556_708574_pos_490885	0.210421
chr14_51442768_51442786_pos_151853	0.21042
chr7_80636104_80636122_pos_455452	0.21042
chr1_154748274_154748292_pos_29886	0.210417
chr16_55500084_55500102_pos_191248	0.210417
chr2_216713935_216713953_pos_278241	0.210417
chr2_8661994_8662012_pos_242589	0.210416
chr13_51230753_51230771_pos_142624	0.210415
chr1_3244246_3244264_pos_748	0.210413
chr13_98960998_98961016_pos_146087	0.210413
chr14_24123028_24123046_pos_149620	0.210408
chr3_158561546_158561564_pos_343193	0.210408
chr7_70709796_70709814_pos_454026	0.210407
chr4_25704216_25704234_pos_354965	0.210406
chr10_113056206_113056224_pos_78996	0.210405
chr2_190359980_190359998_pos_274197	0.210403
chr7_37033554_37033572_pos_450056	0.210402
chr14_63875521_63875539_pos_155167	0.210401
chr11_120281680_120281698_pos_105763	0.210399
chr1_210664478_210664496_pos_42450	0.210397
chr1_7681079_7681097_pos_1752	0.210396
chr22_28074721_28074739_pos_306877	0.210395
chr1_9426546_9426564_pos_2837	0.210389
chr8_13100362_13100380_pos_468709	0.210389
chr2_231318070_231318088_pos_281635	0.210388
chr6_125198007_125198025_pos_431145	0.210387
chr2_160583972_160583990_pos_269888	0.210385
chr3_40615609_40615627_pos_322148	0.210385
chr6_11199266_11199284_pos_411646	0.210382
chr16_56911826_56911844_pos_191528	0.210381
chr4_188332449_188332467_pos_376134	0.210381
chr9_33318544_33318562_pos_494723	0.210379
chr6_154590366_154590384_pos_437663	0.210378
chr8_11733408_11733426_pos_468394	0.210377
chr2_134261774_134261792_pos_266412	0.210376
chr2_134460751_134460769_pos_266575	0.210376
chr7_98819864_98819882_pos_457015	0.210374
chr12_20466102_20466120_pos_115631	0.210373
chr12_2383463_2383481_pos_111464	0.210372
chr20_32155864_32155882_pos_289601	0.21037
chr1_25645716_25645734_pos_8073	0.210365
chr22_33656968_33656986_pos_308633	0.210364
chr1_43206716_43206734_pos_13239	0.21036
chr22_42920226_42920244_pos_312328	0.21036
chr5_173782222_173782240_pos_407185	0.210359
chr22_30423652_30423670_pos_307700	0.210357
chr6_11212836_11212854_pos_411726	0.210357
chr1_184191499_184191517_pos_36586	0.210355
chr10_76252684_76252702_pos_68700	0.210355
chr22_33770872_33770890_pos_308674	0.210355
chr6_109240184_109240202_pos_428224	0.210351
chr10_3809532_3809550_pos_53002	0.210348
chr15_57156712_57156730_pos_169986	0.210348
chr4_158051564_158051582_pos_371431	0.210348
chr16_1535920_1535938_pos_184989	0.210345
chr6_37129038_37129056_pos_419811	0.210345
chr16_24775524_24775542_pos_188814	0.210341
chr18_25166334_25166352_pos_224245	0.210336
chr6_105484796_105484814_pos_427275	0.210335
chr20_57407896_57407914_pos_296169	0.210334
chr10_124642855_124642873_pos_81968	0.21033
chr11_130453155_130453173_pos_108944	0.210329
chr1_205319803_205319821_pos_40585	0.210328
chr1_115183522_115183540_pos_27086	0.210327
chr17_755970_755988_pos_198666	0.210326
chr1_168718049_168718067_pos_33046	0.210324
chr3_143303038_143303056_pos_340927	0.210323
chr3_195252950_195252968_pos_350667	0.21032
chr6_1617780_1617798_pos_408836	0.21032
chr6_142569838_142569856_pos_434941	0.21032
chr18_79393230_79393248_pos_231694	0.210318
chr6_45880244_45880262_pos_422221	0.210317
chr1_15761774_15761792_pos_5101	0.210316
chr6_157163210_157163228_pos_438340	0.210315
chr21_37060481_37060499_pos_300625	0.210314
chr18_3027098_3027116_pos_219990	0.21031
chr6_138544878_138544896_pos_433771	0.210309
chr7_47293200_47293218_pos_451842	0.210307
chr1_237387106_237387124_pos_50823	0.210305
chr2_17610900_17610918_pos_244798	0.210305
chr11_125390667_125390685_pos_107289	0.210302
chr17_1106242_1106260_pos_199062	0.210302
chr12_110931445_110931463_pos_130683	0.210301
chr12_124656155_124656173_pos_134408	0.210301
chr14_58663622_58663640_pos_153607	0.2103
chr11_7579610_7579628_pos_85236	0.210299
chr16_81447702_81447720_pos_195587	0.210299
chr12_94290153_94290171_pos_126719	0.210297
chr14_60861868_60861886_pos_154358	0.210296
chr13_44933198_44933216_pos_141263	0.210294
chr6_14259492_14259510_pos_413145	0.210294
chr15_60542195_60542213_pos_171205	0.210292
chr8_105425080_105425098_pos_483147	0.210284
chr10_125020592_125020610_pos_82326	0.210283
chr9_123643718_123643736_pos_507114	0.210282
chr4_181618614_181618632_pos_373958	0.210281
chr22_37546820_37546838_pos_310109	0.21028
chr7_102318892_102318910_pos_457880	0.21028
chr7_151460142_151460160_pos_465275	0.21028
chr17_17189776_17189794_pos_203359	0.210274
chr22_46734464_46734482_pos_313703	0.210274
chr2_71596210_71596228_pos_258287	0.210273
chr5_133993376_133993394_pos_394907	0.210272
chr15_71125272_71125290_pos_175751	0.21027
chr2_30180448_30180466_pos_247483	0.21027
chr2_179067980_179067998_pos_273023	0.210267
chr4_139076514_139076532_pos_367042	0.210267
chr2_40553220_40553238_pos_251087	0.210266
chr18_12280443_12280461_pos_221754	0.210262
chr4_139763348_139763366_pos_367251	0.210262
chr6_111626686_111626704_pos_428706	0.210261
chr12_119372610_119372628_pos_132441	0.210259
chr16_25213855_25213873_pos_188999	0.210257
chr19_7850554_7850572_pos_234152	0.210253
chr12_12909993_12910011_pos_114371	0.210252
chr14_51293536_51293554_pos_151803	0.210252
chr1_3566216_3566234_pos_1043	0.21025
chr19_3576984_3577002_pos_233045	0.21025
chr20_330728_330746_pos_285132	0.21025
chr3_98754728_98754746_pos_331872	0.21025
chr8_272506_272524_pos_466227	0.21025
chr9_77945046_77945064_pos_497865	0.210249
chr10_78951108_78951126_pos_69776	0.210243
chr1_13765226_13765244_pos_4713	0.210242
chr5_169946229_169946247_pos_404967	0.210241
chr18_5413574_5413592_pos_220273	0.21024
chr9_133686784_133686802_pos_511111	0.21024
chr1_91651875_91651893_pos_23292	0.210235
chr12_65892047_65892065_pos_122599	0.210235
chr2_28383146_28383164_pos_247075	0.210234
chr7_32093316_32093334_pos_448647	0.210233
chr19_5955062_5955080_pos_233724	0.210231
chr18_48930241_48930259_pos_227786	0.21023
chr3_73420052_73420070_pos_330946	0.210228
chr3_124266604_124266622_pos_336474	0.210228
chr2_177143490_177143508_pos_272563	0.210226
chr1_24731273_24731291_pos_7833	0.210225
chr12_20435238_20435256_pos_115592	0.210224
chr15_71338704_71338722_pos_176020	0.210224
chr8_42483886_42483904_pos_476021	0.210224
chr9_125509762_125509780_pos_507532	0.210223
chr11_57213414_57213432_pos_94042	0.210218
chr6_6885558_6885576_pos_410780	0.210216
chr17_43912588_43912606_pos_208746	0.210215
chr3_57876846_57876864_pos_326461	0.210212
chr4_3204108_3204126_pos_351613	0.210211
chr20_35320620_35320638_pos_290677	0.210208
chr12_91986172_91986190_pos_125354	0.210205
chr18_13567298_13567316_pos_222352	0.210205
chr16_46896280_46896298_pos_189865	0.210204
chr21_42526566_42526584_pos_302194	0.210204
chr2_231640380_231640398_pos_281770	0.210202
chr5_173771174_173771192_pos_407171	0.210199
chr4_89305834_89305852_pos_362258	0.210197
chr15_43925753_43925771_pos_168332	0.210196
chr8_37786036_37786054_pos_474475	0.210196
chr5_16550568_16550586_pos_378865	0.210192
chr20_57262561_57262579_pos_296085	0.21019
chr22_24145947_24145965_pos_305428	0.21019
chr22_29005220_29005238_pos_307221	0.21019
chr15_35606032_35606050_pos_165679	0.210189
chr9_109912226_109912244_pos_503875	0.210189
chr2_231360635_231360653_pos_281675	0.210188
chr1_145994679_145994697_pos_28595	0.210187
chr4_77922428_77922446_pos_360568	0.210187
chr11_121740350_121740368_pos_106122	0.210182
chr6_122068376_122068394_pos_430907	0.210182
chr1_172180784_172180802_pos_33746	0.210181
chr3_64666478_64666496_pos_327752	0.21018
chr1_245045746_245045764_pos_51295	0.210179
chr3_79342220_79342238_pos_331448	0.210178
chr19_40006356_40006374_pos_238420	0.210177
chr18_7359668_7359686_pos_220656	0.210174
chr13_46616010_46616028_pos_141461	0.210173
chr6_135267388_135267406_pos_432850	0.210173
chr11_57434850_57434868_pos_94160	0.210171
chr11_2463424_2463442_pos_84425	0.21017
chr13_80655560_80655578_pos_144916	0.21017
chr2_27723444_27723462_pos_246738	0.21017
chr6_22149284_22149302_pos_416465	0.21017
chr6_81860256_81860274_pos_425353	0.21017
chr7_102008918_102008936_pos_457692	0.21017
chr10_18071666_18071684_pos_56868	0.210167
chr14_55446588_55446606_pos_153262	0.210166
chr5_157291456_157291474_pos_402938	0.210166
chr10_102627048_102627066_pos_76173	0.210164
chr7_16741526_16741544_pos_445196	0.210159
chr1_182382395_182382413_pos_35667	0.210158
chr12_96429214_96429232_pos_127363	0.210158
chr7_1537668_1537686_pos_442532	0.210157
chr3_65884190_65884208_pos_328306	0.210156
chr17_66348728_66348746_pos_214406	0.21015
chr16_58311326_58311344_pos_192119	0.210149
chr2_36889888_36889906_pos_249402	0.210148
chr6_53772018_53772036_pos_423397	0.210147
chr9_7147998_7148016_pos_491934	0.210147
chr1_230237046_230237064_pos_47337	0.210146
chr16_55913856_55913874_pos_191292	0.210146
chr2_144583414_144583432_pos_267567	0.210146
chr6_43093842_43093860_pos_421350	0.210144
chr10_31621224_31621242_pos_60145	0.210141
chr8_132904160_132904178_pos_488233	0.21014
chr1_8396409_8396427_pos_2144	0.210139
chr3_69371754_69371772_pos_329252	0.210139
chr3_105998166_105998184_pos_332971	0.210139
chr18_46182327_46182345_pos_226891	0.210138
chr22_26632662_26632680_pos_306252	0.210138
chr1_84884906_84884924_pos_21934	0.210133
chr10_33273208_33273226_pos_60693	0.210131
chr8_66434754_66434772_pos_478474	0.21013
chr4_185740610_185740628_pos_375259	0.210127
chr16_88922700_88922718_pos_198218	0.210126
chr8_141418294_141418312_pos_490103	0.210126
chr7_44434408_44434426_pos_451281	0.210124
chr16_85603038_85603056_pos_197030	0.210122
chr1_223716514_223716532_pos_45353	0.21012
chr16_88143882_88143900_pos_197892	0.210119
chr9_2462170_2462188_pos_491192	0.210117
chr7_101283167_101283185_pos_457472	0.210114
chr9_94883410_94883428_pos_500906	0.210112
chr8_141113904_141113922_pos_489816	0.21011
chr11_134050660_134050678_pos_109924	0.210108
chr15_66908376_66908394_pos_173887	0.210108
chr1_218476853_218476871_pos_44301	0.210106
chr12_5243237_5243255_pos_112862	0.210103
chr3_186259722_186259740_pos_347464	0.2101
chr8_60723522_60723540_pos_477910	0.2101
chr1_88473360_88473378_pos_22804	0.210098
chr21_38979774_38979792_pos_301319	0.210097
chr14_105012362_105012380_pos_164075	0.210095
chr7_4707298_4707316_pos_443467	0.210095
chr18_58255505_58255523_pos_229252	0.210094
chr6_149082500_149082518_pos_436339	0.210094
chr12_27555960_27555978_pos_116794	0.210093
chr4_76982692_76982710_pos_360423	0.21009
chr17_59829522_59829540_pos_213049	0.210088
chr13_30623564_30623582_pos_137579	0.210087
chr8_6788089_6788107_pos_466741	0.210087
chr15_71150086_71150104_pos_175784	0.210086
chr7_135931258_135931276_pos_463057	0.210084
chr2_9179380_9179398_pos_242772	0.210082
chr2_222703534_222703552_pos_280338	0.210077
chr22_43829113_43829131_pos_312530	0.210075
chr1_234997543_234997561_pos_49835	0.210074
chr2_47340618_47340636_pos_254019	0.210074
chr11_48169474_48169492_pos_93913	0.210072
chr8_144761313_144761331_pos_490513	0.21007
chr15_68063166_68063184_pos_174431	0.210068
chr10_110447462_110447480_pos_77980	0.210065
chr16_75303954_75303972_pos_194870	0.210065
chr22_50114368_50114386_pos_313971	0.210063
chr8_23798322_23798340_pos_471775	0.210062
chr1_15027609_15027627_pos_4784	0.21006
chr2_55156108_55156126_pos_255044	0.21006
chr16_7405310_7405328_pos_186320	0.210059
chr2_241561120_241561138_pos_285004	0.210057
chr11_34193166_34193184_pos_91164	0.210056
chr13_99590670_99590688_pos_146279	0.210056
chr9_121658884_121658902_pos_506536	0.210056
chr4_159401198_159401216_pos_372071	0.210055
chr4_53906202_53906220_pos_358104	0.210054
chr4_183355430_183355448_pos_374187	0.210054
chr2_40402058_40402076_pos_250808	0.210053
chr15_39172066_39172084_pos_166854	0.210052
chr12_105601172_105601190_pos_128419	0.210051
chr13_98506370_98506388_pos_145948	0.210048
chr3_107987366_107987384_pos_333180	0.210048
chr11_124470992_124471010_pos_107031	0.210045
chr15_60995018_60995036_pos_171335	0.210045
chr3_9864876_9864894_pos_315285	0.210044
chr14_24275714_24275732_pos_149639	0.210043
chr5_173859940_173859958_pos_407258	0.210042
chr7_151417258_151417276_pos_465251	0.210042
chr6_19033942_19033960_pos_415476	0.21004
chr10_49051269_49051287_pos_62932	0.210039
chr15_98943151_98943169_pos_183445	0.210037
chr19_2579592_2579610_pos_232591	0.210032
chr10_129961200_129961218_pos_83353	0.210028
chr17_3529188_3529206_pos_200299	0.210027
chr17_29572246_29572264_pos_205422	0.210026
chr1_119631129_119631147_pos_28193	0.210025
chr1_8094742_8094760_pos_1884	0.21002
chr1_54861208_54861226_pos_15665	0.21002
chr16_20853388_20853406_pos_188234	0.21002
chr10_16773568_16773586_pos_56389	0.210019
chr12_3253532_3253550_pos_112179	0.210015
chr4_87133354_87133372_pos_361782	0.210014
chr7_663754_663772_pos_442185	0.210012
chr8_48583234_48583252_pos_476719	0.210011
chr5_110258778_110258796_pos_390624	0.210009
chr3_124557667_124557685_pos_336578	0.210008
chr7_28054842_28054860_pos_447279	0.210005
chr1_146007319_146007337_pos_28609	0.210004
chr4_57270566_57270584_pos_358963	0.210004
chr21_45427830_45427848_pos_303189	0.210003
chr1_93608044_93608062_pos_23715	0.210002
chr3_114221639_114221657_pos_334117	0.21
chr1_245328494_245328512_pos_51456	0.209999
chr2_2847626_2847644_pos_241860	0.209999
chr1_243491466_243491484_pos_51052	0.209998
chr9_110153164_110153182_pos_504202	0.209998
chr11_115168330_115168348_pos_104104	0.209997
chr1_185646366_185646384_pos_37125	0.209995
chr8_5970218_5970236_pos_466601	0.209995
chr10_21350284_21350302_pos_57483	0.20999
chr10_76282438_76282456_pos_68706	0.209989
chrX_24425170_24425188_pos_513887	0.209988
chr11_34234208_34234226_pos_91191	0.209986
chr6_33213358_33213376_pos_418075	0.209986
chr12_98397781_98397799_pos_127470	0.209985
chr12_122935626_122935644_pos_133419	0.209985
chr8_124618760_124618778_pos_486012	0.209985
chr9_98889340_98889358_pos_501959	0.209984
chr9_88694728_88694746_pos_499113	0.209983
chr1_25699476_25699494_pos_8141	0.209982
chr5_56075518_56075536_pos_382505	0.209981
chr5_89087576_89087594_pos_388742	0.209978
chr8_104787998_104788016_pos_482983	0.209978
chr3_187000050_187000068_pos_347771	0.209977
chr3_149472319_149472337_pos_341525	0.209975
chr14_51424708_51424726_pos_151843	0.209974
chr15_58441074_58441092_pos_170764	0.209974
chr3_65181512_65181530_pos_328097	0.209974
chr6_167668424_167668442_pos_441234	0.209974
chr13_98467862_98467880_pos_145871	0.209972
chrX_63659126_63659144_pos_515945	0.209972
chr6_149613907_149613925_pos_436461	0.20997
chr9_122820024_122820042_pos_506908	0.209968
chr7_18321169_18321187_pos_445515	0.209967
chr6_107587616_107587634_pos_427599	0.209966
chr4_139783364_139783382_pos_367296	0.209963
chr5_177455178_177455196_pos_407981	0.209963
chr12_53543708_53543726_pos_120719	0.209962
chr2_99885362_99885380_pos_261217	0.209962
chr11_63766659_63766677_pos_95289	0.209961
chr4_185783138_185783156_pos_375340	0.209961
chr7_91772179_91772197_pos_456142	0.20996
chr9_120936750_120936768_pos_506064	0.20996
chr8_17752745_17752763_pos_469808	0.209959
chr5_149656834_149656852_pos_400522	0.209957
chr22_32661412_32661430_pos_308189	0.209956
chr3_56749082_56749100_pos_326057	0.209956
chr5_173168410_173168428_pos_406564	0.209956
chr7_112392042_112392060_pos_459298	0.209956
chr4_165581536_165581554_pos_372218	0.209955
chr10_102602856_102602874_pos_76109	0.209952
chr21_28822817_28822835_pos_299086	0.209951
chr15_68638812_68638830_pos_174837	0.20995
chr21_39914032_39914050_pos_301699	0.20995
chr14_102555118_102555136_pos_163389	0.209949
chr9_88951092_88951110_pos_499280	0.209949
chr1_186102280_186102298_pos_37264	0.209948
chr8_42331454_42331472_pos_475937	0.209946
chrX_40175358_40175376_pos_514900	0.209945
chr4_87117648_87117666_pos_361742	0.209944
chr7_55101308_55101326_pos_453276	0.209944
chr11_1335958_1335976_pos_84093	0.209942
chr5_181173812_181173830_pos_408565	0.209941
chr12_46208628_46208646_pos_118327	0.209937
chr2_12017814_12017832_pos_243743	0.209937
chr11_102604216_102604234_pos_102241	0.209934
chr6_107646336_107646354_pos_427642	0.209933
chr12_105960718_105960736_pos_128616	0.209931
chr16_84597652_84597670_pos_196306	0.209929
chr2_30689138_30689156_pos_248078	0.209928
chr1_205501020_205501038_pos_40652	0.209927
chr6_164010525_164010543_pos_440634	0.209923
chr10_122137929_122137947_pos_81353	0.209922
chr3_194142268_194142286_pos_349670	0.209921
chr1_201366642_201366660_pos_38186	0.20992
chr7_150940672_150940690_pos_464955	0.20992
chr12_45427072_45427090_pos_118210	0.209919
chr1_47986928_47986946_pos_14491	0.209916
chr3_64344244_64344262_pos_327646	0.209916
chr2_72145590_72145608_pos_258536	0.209914
chr10_74418392_74418410_pos_68139	0.209913
chr2_46564798_46564816_pos_253413	0.209913
chr10_36051225_36051243_pos_61648	0.209905
chr2_162032382_162032400_pos_270123	0.209904
chr7_51357460_51357478_pos_453107	0.209902
chr16_3690734_3690752_pos_185371	0.209901
chr2_216775278_216775296_pos_278289	0.209901
chr12_93813350_93813368_pos_126394	0.2099
chr10_97494511_97494529_pos_74924	0.209898
chr3_94524336_94524354_pos_331742	0.209898
chr15_70434585_70434603_pos_175476	0.209896
chr17_44417826_44417844_pos_208967	0.209894
chr5_135977530_135977548_pos_395324	0.209893
chrX_39772205_39772223_pos_514479	0.209893
chr4_76570526_76570544_pos_359969	0.209892
chr8_118011925_118011943_pos_484186	0.209891
chr20_10963890_10963908_pos_287239	0.209889
chr4_184646927_184646945_pos_374727	0.209888
chr8_80667425_80667443_pos_479511	0.209888
chr10_29780316_29780334_pos_59301	0.209887
chr17_29155040_29155058_pos_205360	0.209881
chr22_27799160_27799178_pos_306698	0.209881
chr11_27013904_27013922_pos_90114	0.209879
chr11_123308076_123308094_pos_106838	0.209879
chr18_23574482_23574500_pos_223946	0.209876
chr15_75700477_75700495_pos_177528	0.209875
chr19_40609749_40609767_pos_238531	0.209875
chr5_1874524_1874542_pos_376626	0.209874
chr2_205707281_205707299_pos_276713	0.209873
chr11_10456536_10456554_pos_85983	0.209872
chr8_33353966_33353984_pos_474140	0.209872
chr1_56373066_56373084_pos_16194	0.20987
chr10_24256960_24256978_pos_58126	0.20987
chr17_12715318_12715336_pos_202489	0.209867
chr3_178671562_178671580_pos_346291	0.209867
chr6_163441142_163441160_pos_440256	0.209867
chr7_149730416_149730434_pos_464736	0.209867
chr12_50568750_50568768_pos_119916	0.209863
chr4_113673659_113673677_pos_364365	0.209862
chr9_129697508_129697526_pos_509293	0.209862
chr1_10197306_10197324_pos_3119	0.209861
chr1_16165334_16165352_pos_5442	0.20986
chr20_45015540_45015558_pos_293100	0.209859
chr5_14406696_14406714_pos_377998	0.209858
chr9_131626348_131626366_pos_510387	0.209857
chr16_65548085_65548103_pos_192586	0.209856
chr9_86700822_86700840_pos_498595	0.209856
chr7_151628194_151628212_pos_465347	0.209855
chr16_57234510_57234528_pos_191595	0.209853
chr11_43989442_43989460_pos_92081	0.209851
chr3_149340152_149340170_pos_341451	0.20985
chr9_134443616_134443634_pos_511459	0.209848
chr6_115601673_115601691_pos_429583	0.209847
chr10_43892260_43892278_pos_62053	0.209846
chr11_78100390_78100408_pos_99444	0.209846
chr2_48948908_48948926_pos_254224	0.209846
chr1_84871564_84871582_pos_21924	0.209844
chr10_118870834_118870852_pos_80343	0.209844
chr14_90743552_90743570_pos_161161	0.209842
chr18_45617398_45617416_pos_226774	0.209842
chr11_96001264_96001282_pos_101401	0.20984
chr13_29005614_29005632_pos_136974	0.209838
chr15_31435049_31435067_pos_165242	0.209838
chr12_3264936_3264954_pos_112234	0.209836
chr8_132300153_132300171_pos_488108	0.209831
chr1_91609038_91609056_pos_23267	0.209829
chr3_71258466_71258484_pos_330156	0.209829
chr6_43506890_43506908_pos_421537	0.209826
chr9_134458738_134458756_pos_511472	0.209826
chr6_8083215_8083233_pos_411369	0.209824
chr10_72703200_72703218_pos_67539	0.209822
chr1_41456666_41456684_pos_12475	0.209821
chr11_64000314_64000332_pos_95421	0.209821
chr15_63059268_63059286_pos_172288	0.20982
chr10_90930368_90930386_pos_72770	0.209817
chr2_168976147_168976165_pos_271205	0.209817
chr2_176503999_176504017_pos_272458	0.209817
chr2_151755794_151755812_pos_268133	0.209816
chr3_129500294_129500312_pos_338736	0.209815
chr10_129965400_129965418_pos_83375	0.209813
chr2_39468856_39468874_pos_250300	0.209813
chr1_225657749_225657767_pos_45699	0.209809
chr17_49616676_49616694_pos_210418	0.209808
chr21_34130934_34130952_pos_300009	0.209808
chr2_86037744_86037762_pos_259815	0.209807
chr3_42025682_42025700_pos_322492	0.209807
chr7_44264268_44264286_pos_451158	0.209804
chr6_154823349_154823367_pos_437731	0.209803
chr1_193408798_193408816_pos_37462	0.2098
chr13_20822332_20822350_pos_135300	0.209799
chr10_92238872_92238890_pos_73570	0.209797
chr16_78608280_78608298_pos_195240	0.209794
chr3_71247958_71247976_pos_330119	0.209791
chr13_33123106_33123124_pos_138414	0.209788
chr6_136103792_136103810_pos_433028	0.209787
chr17_77392547_77392565_pos_217238	0.209786
chr1_153526392_153526410_pos_29549	0.209785
chr5_111582116_111582134_pos_390705	0.209785
chr8_95945472_95945490_pos_481049	0.209783
chr13_50678122_50678140_pos_142476	0.20978
chr11_120230042_120230060_pos_105747	0.209779
chr14_53879950_53879968_pos_152510	0.209779
chr17_29671790_29671808_pos_205533	0.209779
chr12_122023932_122023950_pos_133220	0.209778
chr17_9017342_9017360_pos_201700	0.209777
chr4_145736310_145736328_pos_368766	0.209777
chr14_104717827_104717845_pos_163974	0.209776
chr15_47945980_47945998_pos_168786	0.209775
chr22_30202798_30202816_pos_307576	0.209774
chr1_72285216_72285234_pos_20458	0.209773
chr4_7222596_7222614_pos_352092	0.209773
chr3_177694338_177694356_pos_345925	0.209772
chr2_121617082_121617100_pos_265010	0.209771
chr5_68268216_68268234_pos_385469	0.209769
chr6_21022651_21022669_pos_415853	0.209766
chr7_25803288_25803306_pos_446901	0.209765
chr4_119835500_119835518_pos_364990	0.209763
chr9_133565480_133565498_pos_511049	0.209761
chr8_60851588_60851606_pos_477965	0.209758
chr13_106524739_106524757_pos_146621	0.209756
chr16_89506420_89506438_pos_198382	0.209751
chr19_13398904_13398922_pos_235138	0.209751
chr3_69149836_69149854_pos_329082	0.20975
chr5_138425314_138425332_pos_395940	0.209748
chr16_68332645_68332663_pos_193382	0.209747
chr9_109901274_109901292_pos_503823	0.209747
chrX_103555048_103555066_pos_517215	0.209747
chr17_76419984_76420002_pos_216738	0.209745
chr8_13493305_13493323_pos_469277	0.209745
chr19_16446365_16446383_pos_235955	0.209743
chr6_20291856_20291874_pos_415710	0.209742
chr1_214027276_214027294_pos_43170	0.209741
chr13_23703310_23703328_pos_136006	0.209741
chr13_29847857_29847875_pos_137346	0.209741
chr1_109299208_109299226_pos_25749	0.20974
chr5_123807850_123807868_pos_392605	0.209736
chr12_54590466_54590484_pos_120949	0.209735
chr9_6780871_6780889_pos_491871	0.209735
chr15_63035491_63035509_pos_172195	0.209734
chr8_41655522_41655540_pos_475731	0.209734
chr1_185567194_185567212_pos_37094	0.209733
chr1_171220835_171220853_pos_33623	0.209732
chr20_23155318_23155336_pos_288818	0.209731
chr22_44026352_44026370_pos_312568	0.209731
chr13_39386241_39386259_pos_139361	0.20973
chr2_71941894_71941912_pos_258499	0.20973
chr5_154366575_154366593_pos_402211	0.209727
chr10_102229938_102229956_pos_75980	0.209725
chr6_169214908_169214926_pos_441659	0.209725
chr1_63662100_63662118_pos_18379	0.209723
chr15_40080551_40080569_pos_167167	0.209723
chr15_99486482_99486500_pos_183894	0.209722
chr19_5308819_5308837_pos_233500	0.209722
chr10_114749582_114749600_pos_80071	0.209721
chr12_6113803_6113821_pos_113067	0.20972
chr11_61571988_61572006_pos_94611	0.209719
chr22_25127499_25127517_pos_305982	0.209717
chr2_98807478_98807496_pos_260968	0.209716
chr9_130576522_130576540_pos_509670	0.209715
chr22_36334280_36334298_pos_309645	0.209714
chr4_108117543_108117561_pos_363550	0.209714
chr1_231604190_231604208_pos_47891	0.209712
chr16_25051650_25051668_pos_188918	0.20971
chr5_125196678_125196696_pos_393437	0.20971
chr12_98421512_98421530_pos_127491	0.209707
chr9_121608226_121608244_pos_506457	0.209707
chr6_170464272_170464290_pos_441892	0.209706
chr19_41480614_41480632_pos_238814	0.209705
chr7_136882014_136882032_pos_463177	0.209705
chr10_100046106_100046124_pos_75561	0.209703
chr13_32839180_32839198_pos_138271	0.2097
chr12_105741092_105741110_pos_128486	0.209698
chr3_194478928_194478946_pos_349911	0.209697
chr11_126511878_126511896_pos_107782	0.209696
chr16_48498868_48498886_pos_189963	0.209696
chrX_107748182_107748200_pos_517398	0.209695
chr12_43289601_43289619_pos_117967	0.209694
chr3_53072846_53072864_pos_325536	0.209689
chr1_154821012_154821030_pos_29898	0.209685
