## Supplementary File 1 for "Prioritizing Cardiovascular Disease-Associated Variants Altering NKX2-5 Binding through an Integrative Computational Approach" (part 7 of 48)

### Sheet: NKX2-5 footprint scores (continued)
Heart footprints in enhancers score for NKX2-5 binding
chr1_44826818_44826836_pos_13804	0.209684
chr10_21509026_21509044_pos_57576	0.209683
chr22_22397744_22397762_pos_305033	0.209683
chr2_119387822_119387840_pos_264360	0.209682
chr1_11177568_11177586_pos_3745	0.209681
chr12_30822984_30823002_pos_117136	0.20968
chr10_104031886_104031904_pos_77119	0.209677
chr16_23070950_23070968_pos_188571	0.209676
chr2_31923890_31923908_pos_248320	0.209676
chr4_20266902_20266920_pos_354138	0.209674
chr5_158803160_158803178_pos_403512	0.209673
chr11_12201272_12201290_pos_87074	0.209672
chr5_170632011_170632029_pos_405055	0.209672
chr14_58572440_58572458_pos_153592	0.209671
chr15_71125672_71125690_pos_175758	0.209669
chr15_60363404_60363422_pos_171106	0.209668
chr1_202615920_202615938_pos_39252	0.209665
chrX_150704250_150704268_pos_519027	0.209664
chr10_103239158_103239176_pos_76598	0.209661
chr20_32205714_32205732_pos_289633	0.20966
chr20_20731852_20731870_pos_288571	0.209659
chr3_38647193_38647211_pos_321830	0.209658
chr1_229205518_229205536_pos_46925	0.209657
chr13_84650038_84650056_pos_144972	0.209657
chr19_4717442_4717460_pos_233273	0.209655
chr5_175542627_175542645_pos_407605	0.209654
chr9_129955072_129955090_pos_509394	0.209654
chr16_86665526_86665544_pos_197284	0.209652
chr3_65949359_65949377_pos_328346	0.20965
chr7_55308368_55308386_pos_453389	0.20965
chr2_12451976_12451994_pos_243844	0.209648
chr8_11586946_11586964_pos_467832	0.209648
chr11_26904472_26904490_pos_90071	0.209647
chr4_38605982_38606000_pos_356084	0.209646
chr19_32337361_32337379_pos_237338	0.209645
chr3_8660828_8660846_pos_314975	0.209644
chr12_94707694_94707712_pos_126823	0.209639
chr4_99202744_99202762_pos_362794	0.209639
chr15_40910300_40910318_pos_167531	0.209628
chr17_77135378_77135396_pos_217082	0.209627
chr10_88234236_88234254_pos_71969	0.209625
chr10_128043824_128043842_pos_82872	0.209625
chr3_172082374_172082392_pos_345055	0.209625
chr9_127341388_127341406_pos_508247	0.209624
chr11_59187672_59187690_pos_94315	0.209622
chr14_61102154_61102172_pos_154384	0.209622
chr10_103761858_103761876_pos_76842	0.209621
chr11_33291656_33291674_pos_90950	0.209621
chr17_64203326_64203344_pos_213978	0.209619
chr5_72109654_72109672_pos_385792	0.209619
chr13_97423908_97423926_pos_145592	0.209617
chr7_2717352_2717370_pos_443077	0.209617
chr8_38067264_38067282_pos_474663	0.209617
chrX_40867035_40867053_pos_514982	0.209617
chr6_108947688_108947706_pos_428111	0.209615
chr10_35154090_35154108_pos_61275	0.209614
chr2_218307818_218307836_pos_279345	0.209614
chr10_28682138_28682156_pos_58667	0.209613
chr6_158971230_158971248_pos_439018	0.209611
chr10_17206583_17206601_pos_56738	0.209609
chr18_62791080_62791098_pos_230339	0.209609
chr13_29139609_29139627_pos_137032	0.209606
chr17_30340606_30340624_pos_205820	0.209605
chr12_106766457_106766475_pos_129036	0.209603
chr14_103705506_103705524_pos_163648	0.209598
chr18_62527168_62527186_pos_230225	0.209596
chr12_47812842_47812860_pos_119121	0.209594
chr8_26806592_26806610_pos_472542	0.209594
chr13_48542898_48542916_pos_141791	0.209593
chr1_226697298_226697316_pos_46195	0.209591
chr10_62094192_62094210_pos_65019	0.20959
chr13_29386798_29386816_pos_137124	0.20959
chr2_108609436_108609454_pos_263154	0.209589
chr6_139249592_139249610_pos_434059	0.209588
chr1_28079477_28079495_pos_9535	0.209587
chr1_51326673_51326691_pos_14734	0.209587
chr1_15207734_15207752_pos_4864	0.209585
chr6_159939735_159939753_pos_439210	0.209583
chr10_30671284_30671302_pos_59684	0.209582
chrX_107753378_107753396_pos_517408	0.209582
chr12_19239717_19239735_pos_115163	0.20958
chr17_50783256_50783274_pos_211203	0.209577
chr6_144285984_144286002_pos_435628	0.209576
chr10_3465387_3465405_pos_52638	0.209575
chr3_160952156_160952174_pos_343630	0.209574
chr17_17228434_17228452_pos_203387	0.209572
chr2_202009308_202009326_pos_275922	0.209572
chr12_105562882_105562900_pos_128409	0.209569
chr17_50116086_50116104_pos_210733	0.209569
chr1_16012842_16012860_pos_5252	0.209567
chr22_20530494_20530512_pos_304738	0.209567
chr13_110944118_110944136_pos_148006	0.209566
chr20_51388404_51388422_pos_295048	0.209566
chr19_45876870_45876888_pos_239579	0.209562
chr3_173395348_173395366_pos_345474	0.20956
chr15_40047548_40047566_pos_167148	0.209558
chr1_61152925_61152943_pos_17691	0.209556
chr14_72780882_72780900_pos_158147	0.209555
chr17_40107733_40107751_pos_207405	0.209553
chr6_21022720_21022738_pos_415855	0.209548
chr15_91875592_91875610_pos_181499	0.209547
chr10_5775729_5775747_pos_53919	0.209546
chr18_76620506_76620524_pos_231480	0.209545
chr7_44291614_44291632_pos_451187	0.209544
chr17_28968377_28968395_pos_205260	0.209543
chr3_58189350_58189368_pos_326755	0.209542
chr5_125412227_125412245_pos_393541	0.209539
chr8_73371800_73371818_pos_478923	0.209539
chr12_64181924_64181942_pos_122103	0.209537
chr17_6548882_6548900_pos_201007	0.209537
chr1_206724235_206724253_pos_41319	0.209536
chr17_2003042_2003060_pos_199581	0.209535
chr11_118084442_118084460_pos_104932	0.209534
chr16_46789374_46789392_pos_189850	0.209532
chr6_19032709_19032727_pos_415465	0.20953
chr8_1980996_1981014_pos_466410	0.209522
chr13_41562256_41562274_pos_140135	0.209521
chr20_62150013_62150031_pos_297130	0.209521
chr9_4927196_4927214_pos_491653	0.20952
chr6_150528823_150528841_pos_436725	0.209519
chr13_95624130_95624148_pos_145251	0.209517
chr15_101193164_101193182_pos_184582	0.209517
chr12_123483394_123483412_pos_133767	0.209516
chr2_120771370_120771388_pos_264750	0.209516
chr8_17360811_17360829_pos_469497	0.209513
chr1_218395165_218395183_pos_44234	0.209505
chr15_88572221_88572239_pos_180542	0.209505
chr3_14203580_14203598_pos_316668	0.209505
chr3_27534358_27534376_pos_319146	0.209505
chr9_109854052_109854070_pos_503737	0.209502
chr12_18752459_18752477_pos_114968	0.209499
chr10_80464908_80464926_pos_70956	0.209496
chr2_40410008_40410026_pos_250818	0.209495
chr20_48684909_48684927_pos_293993	0.209493
chr8_124368197_124368215_pos_485884	0.209489
chr20_17825944_17825962_pos_287810	0.209488
chr1_206416619_206416637_pos_40938	0.209487
chr14_55976324_55976342_pos_153371	0.209482
chr1_9455876_9455894_pos_2873	0.209479
chr6_118526206_118526224_pos_430136	0.209478
chr11_75611964_75611982_pos_98743	0.209475
chr12_56207028_56207046_pos_121141	0.209474
chr12_120245200_120245218_pos_132616	0.209472
chr17_28974562_28974580_pos_205279	0.20947
chr5_96614592_96614610_pos_389557	0.20947
chr13_97231894_97231912_pos_145399	0.209464
chr1_219627100_219627118_pos_44532	0.209463
chr12_93536052_93536070_pos_126174	0.209462
chr14_89701728_89701746_pos_160818	0.209462
chr15_46312318_46312336_pos_168549	0.209462
chr15_62099128_62099146_pos_171490	0.209461
chr10_62992700_62992718_pos_65176	0.20946
chr10_110675971_110675989_pos_78323	0.209459
chr5_55633874_55633892_pos_382425	0.209459
chr7_150630658_150630676_pos_464861	0.209459
chr4_48048034_48048052_pos_357137	0.209455
chr10_90939360_90939378_pos_72833	0.209454
chr11_19677805_19677823_pos_89401	0.209453
chr22_40594062_40594080_pos_311401	0.209452
chr1_185787356_185787374_pos_37172	0.209451
chr4_165222738_165222756_pos_372181	0.209451
chr1_232629602_232629620_pos_48831	0.209448
chr4_87079300_87079318_pos_361705	0.209448
chr1_54373244_54373262_pos_15407	0.209444
chr20_59223548_59223566_pos_296837	0.209444
chr9_131677812_131677830_pos_510508	0.209443
chr7_21941446_21941464_pos_445871	0.209442
chr1_201407188_201407206_pos_38250	0.209441
chr4_145805798_145805816_pos_368781	0.209439
chr13_95858796_95858814_pos_145254	0.209433
chrX_47198474_47198492_pos_515415	0.209433
chr15_58248804_58248822_pos_170696	0.209432
chr3_41176506_41176524_pos_322358	0.209432
chr1_16010956_16010974_pos_5240	0.209431
chr13_50208556_50208574_pos_142264	0.209431
chr3_111737258_111737276_pos_333380	0.209431
chr8_80753964_80753982_pos_479621	0.209429
chr9_96344596_96344614_pos_501473	0.209429
chr2_47310932_47310950_pos_254003	0.209428
chr11_115623304_115623322_pos_104275	0.209427
chr4_133151197_133151215_pos_366727	0.209425
chr17_39104230_39104248_pos_207013	0.209424
chr2_55223474_55223492_pos_255079	0.209423
chr12_13172210_13172228_pos_114466	0.209422
chr12_122080514_122080532_pos_133255	0.209422
chr15_100020626_100020644_pos_184181	0.209422
chr6_53864548_53864566_pos_423437	0.209421
chr7_74628220_74628238_pos_454671	0.209418
chr18_8816485_8816503_pos_221077	0.209417
chr9_88805798_88805816_pos_499210	0.209416
chr8_60716345_60716363_pos_477908	0.209414
chr20_62875678_62875696_pos_297504	0.209413
chr4_159220498_159220516_pos_371940	0.209411
chr18_48935340_48935358_pos_227825	0.209409
chr20_53740140_53740158_pos_295637	0.209409
chr7_25750917_25750935_pos_446862	0.209409
chr3_15647164_15647182_pos_317224	0.209407
chr9_113556800_113556818_pos_504934	0.209407
chr22_31633954_31633972_pos_307979	0.209406
chr5_154371758_154371776_pos_402222	0.209405
chr10_71708378_71708396_pos_66960	0.209404
chr15_88705080_88705098_pos_180555	0.209404
chr2_215624560_215624578_pos_277825	0.209398
chr5_96930331_96930349_pos_389607	0.209398
chr20_10637690_10637708_pos_287094	0.209396
chr7_100694206_100694224_pos_457334	0.209395
chr10_131454104_131454122_pos_83400	0.209394
chr17_48025476_48025494_pos_210109	0.209394
chr20_43388461_43388479_pos_292523	0.209394
chr2_28334658_28334676_pos_247012	0.209393
chr3_25594190_25594208_pos_318948	0.209393
chr1_2204512_2204530_pos_281	0.209388
chr12_103626778_103626796_pos_127782	0.209388
chr5_75567064_75567082_pos_386570	0.209388
chr20_5787420_5787438_pos_286282	0.209387
chr22_37748630_37748648_pos_310250	0.209387
chr10_79484204_79484222_pos_70697	0.209386
chr4_8079289_8079307_pos_352646	0.209385
chr2_5914968_5914986_pos_242088	0.209384
chr2_20517207_20517225_pos_245506	0.209383
chr14_75542866_75542884_pos_159196	0.209382
chr8_66168260_66168278_pos_478457	0.209381
chr18_7982668_7982686_pos_220922	0.20938
chr3_14824878_14824896_pos_316966	0.209374
chr10_72044926_72044944_pos_67289	0.20937
chr2_60533432_60533450_pos_255509	0.209368
chr4_8380944_8380962_pos_352878	0.209367
chr4_159171440_159171458_pos_371896	0.209366
chr14_72574126_72574144_pos_158014	0.209364
chr6_112018349_112018367_pos_429087	0.209362
chr1_204284474_204284492_pos_40155	0.209358
chr19_47719668_47719686_pos_240292	0.209357
chr6_125357667_125357685_pos_431243	0.209357
chr16_54488852_54488870_pos_191027	0.209356
chr17_17730748_17730766_pos_203764	0.209354
chr13_33214403_33214421_pos_138538	0.209353
chr1_26996772_26996790_pos_8652	0.209349
chr3_97830786_97830804_pos_331768	0.209346
chr4_23866576_23866594_pos_354361	0.209346
chr19_12778504_12778522_pos_234881	0.209343
chr4_113503146_113503164_pos_364187	0.209343
chr2_16070361_16070379_pos_244453	0.209341
chr18_36888064_36888082_pos_226375	0.20934
chr11_17812576_17812594_pos_89012	0.209338
chr2_33877972_33877990_pos_249059	0.209334
chr11_36431890_36431908_pos_91819	0.209333
chr2_28717704_28717722_pos_247312	0.209331
chr1_206501197_206501215_pos_40995	0.209328
chr6_162706520_162706538_pos_439698	0.209327
chr7_76389172_76389190_pos_455069	0.209326
chr12_93740894_93740912_pos_126257	0.209324
chr18_13380152_13380170_pos_222202	0.209324
chr1_168603730_168603748_pos_32955	0.209323
chr3_120089248_120089266_pos_335019	0.209323
chr5_1123116_1123134_pos_376435	0.209321
chr8_48582482_48582500_pos_476712	0.20932
chr8_66065066_66065084_pos_478347	0.209319
chr9_18438662_18438680_pos_493739	0.209318
chr3_65969498_65969516_pos_328376	0.209317
chr6_37137454_37137472_pos_419849	0.209317
chr4_52914127_52914145_pos_357688	0.209316
chr1_117148248_117148266_pos_27972	0.209311
chr19_47177040_47177058_pos_240147	0.20931
chr3_128814806_128814824_pos_338417	0.20931
chr1_86825344_86825362_pos_22537	0.209309
chr16_53892262_53892280_pos_190712	0.209307
chr1_22583074_22583092_pos_7038	0.209306
chr6_152599294_152599312_pos_437440	0.209306
chr15_95843544_95843562_pos_182634	0.209305
chr5_31854370_31854388_pos_379300	0.209305
chr6_4372373_4372391_pos_410018	0.209305
chr1_89908844_89908862_pos_23075	0.209304
chr6_90210436_90210454_pos_426502	0.209303
chr10_86954614_86954632_pos_71756	0.209301
chr10_73817274_73817292_pos_67807	0.209298
chr5_142670932_142670950_pos_397921	0.209296
chr12_75981556_75981574_pos_123853	0.209295
chr16_4655330_4655348_pos_186038	0.209293
chr6_142884768_142884786_pos_435097	0.209293
chr10_128729570_128729588_pos_83014	0.209292
chr2_28342706_28342724_pos_247032	0.209292
chr18_56502186_56502204_pos_228932	0.209291
chr22_17171726_17171744_pos_303665	0.209291
chr15_101221974_101221992_pos_184596	0.20929
chr3_14804396_14804414_pos_316949	0.209289
chrX_31272090_31272108_pos_514008	0.209289
chr21_42992730_42992748_pos_302263	0.209287
chr2_157173812_157173830_pos_268535	0.209286
chr15_66630968_66630986_pos_173510	0.209283
chr11_43736824_43736842_pos_91978	0.209282
chr15_36951948_36951966_pos_166244	0.209282
chr4_38462938_38462956_pos_356031	0.209281
chr11_64874685_64874703_pos_95740	0.20928
chr4_57445827_57445845_pos_359000	0.20928
chr8_123698846_123698864_pos_485652	0.209279
chr1_230822445_230822463_pos_47538	0.209278
chr2_47192591_47192609_pos_253908	0.209277
chr12_95084117_95084135_pos_126878	0.209276
chr6_118370925_118370943_pos_430005	0.209276
chr7_67484381_67484399_pos_453660	0.209273
chr3_30199280_30199298_pos_319722	0.209269
chr7_25751454_25751472_pos_446871	0.209269
chr20_43220396_43220414_pos_292516	0.209267
chr1_10756158_10756176_pos_3542	0.209266
chr17_45128074_45128092_pos_209445	0.209266
chr2_8120398_8120416_pos_242323	0.209266
chr15_25710217_25710235_pos_164507	0.209265
chr16_73020456_73020474_pos_194276	0.209265
chr3_194138984_194139002_pos_349641	0.209265
chr8_22974046_22974064_pos_471494	0.209265
chr17_81285520_81285538_pos_218727	0.209264
chr10_91164002_91164020_pos_73019	0.209263
chr2_10626944_10626962_pos_243381	0.209263
chr20_34709434_34709452_pos_290421	0.209262
chr10_84902734_84902752_pos_71129	0.209261
chrX_39749928_39749946_pos_514454	0.209261
chr1_20494036_20494054_pos_6262	0.209259
chr12_124551318_124551336_pos_134289	0.209259
chr9_131228293_131228311_pos_509945	0.209259
chr2_88659714_88659732_pos_260201	0.209258
chr8_101967676_101967694_pos_482368	0.209258
chr6_15733830_15733848_pos_413781	0.209255
chr10_35421311_35421329_pos_61432	0.209254
chr9_85172482_85172500_pos_498487	0.209253
chr2_3470264_3470282_pos_241914	0.209251
chr19_30650190_30650208_pos_237176	0.20925
chr11_19864567_19864585_pos_89554	0.209246
chr8_140209984_140210002_pos_489320	0.209246
chr5_114450265_114450283_pos_391601	0.209244
chr21_16424732_16424750_pos_298148	0.209242
chr22_46649200_46649218_pos_313599	0.209236
chr1_66266910_66266928_pos_19352	0.209233
chr5_16156266_16156284_pos_378729	0.20923
chr11_133951162_133951180_pos_109839	0.209226
chr20_47337972_47337990_pos_293584	0.209226
chr8_26303865_26303883_pos_472303	0.209226
chr9_122954366_122954384_pos_506914	0.209225
chr18_22561976_22561994_pos_223577	0.209224
chrX_23807325_23807343_pos_513775	0.209224
chr3_129027126_129027144_pos_338491	0.209222
chr10_34527234_34527252_pos_61111	0.209221
chr3_170228106_170228124_pos_344347	0.20922
chr6_53287589_53287607_pos_423249	0.209219
chr7_28682920_28682938_pos_447615	0.209219
chr8_23714540_23714558_pos_471734	0.209218
chr12_96120992_96121010_pos_127188	0.209217
chr4_8228773_8228791_pos_352754	0.209216
chr8_61079454_61079472_pos_478154	0.209216
chr9_113743172_113743190_pos_505098	0.209216
chr1_206673032_206673050_pos_41182	0.209211
chr9_133683238_133683256_pos_511098	0.209209
chr1_15762820_15762838_pos_5108	0.209208
chr5_55993062_55993080_pos_382471	0.209205
chr5_139765617_139765635_pos_396834	0.209205
chr2_6987144_6987162_pos_242224	0.209203
chr22_46588474_46588492_pos_313528	0.209203
chrX_40155206_40155224_pos_514845	0.209202
chr11_96339216_96339234_pos_101836	0.209201
chr15_52040297_52040315_pos_169566	0.209201
chr1_6330450_6330468_pos_1168	0.2092
chr5_168818746_168818764_pos_404543	0.209199
chr11_12005556_12005574_pos_86699	0.209197
chr15_37015276_37015294_pos_166310	0.209197
chrX_39753496_39753514_pos_514460	0.209194
chr10_95451384_95451402_pos_74382	0.209193
chr1_41371926_41371944_pos_12381	0.209191
chr17_56699760_56699778_pos_211651	0.209191
chr11_96306838_96306856_pos_101744	0.209188
chr17_15185834_15185852_pos_202729	0.209188
chr4_185523050_185523068_pos_375040	0.209185
chr2_40279174_40279192_pos_250695	0.209183
chr16_85187271_85187289_pos_196629	0.209182
chr4_26993068_26993086_pos_355263	0.209182
chr6_129647020_129647038_pos_431964	0.20918
chr3_120557472_120557490_pos_335345	0.209178
chr15_70127418_70127436_pos_175384	0.209177
chr2_16070413_16070431_pos_244454	0.209173
chr5_79696272_79696290_pos_387432	0.209173
chr17_83110400_83110418_pos_219504	0.209171
chr20_52747876_52747894_pos_295315	0.209169
chr14_45065884_45065902_pos_151297	0.209167
chr9_68366949_68366967_pos_496059	0.209166
chr9_109102001_109102019_pos_503368	0.209164
chr2_17935326_17935344_pos_244877	0.209163
chr11_12435366_12435384_pos_87297	0.209162
chr22_32995242_32995260_pos_308546	0.209162
chr9_10112884_10112902_pos_492124	0.209162
chr19_15248762_15248780_pos_235492	0.209158
chr1_119632248_119632266_pos_28207	0.209157
chr16_74903365_74903383_pos_194614	0.209156
chr2_207498544_207498562_pos_277198	0.209154
chr22_38783794_38783812_pos_310768	0.209154
chr5_81859806_81859824_pos_387854	0.209151
chr5_34501136_34501154_pos_379820	0.209149
chr1_61491836_61491854_pos_18114	0.209148
chr2_60434380_60434398_pos_255388	0.209148
chr6_165769500_165769518_pos_440912	0.209146
chr5_71865246_71865264_pos_385669	0.209145
chr11_128455734_128455752_pos_108104	0.209143
chr3_120447144_120447162_pos_335216	0.20914
chr22_44145162_44145180_pos_312619	0.209139
chr7_101112202_101112220_pos_457405	0.209139
chr17_82886074_82886092_pos_219427	0.209138
chr2_54472416_54472434_pos_254602	0.209138
chr22_49935386_49935404_pos_313903	0.209137
chr1_56291722_56291740_pos_16134	0.209136
chr5_149273967_149273985_pos_399938	0.209132
chr16_17383126_17383144_pos_187878	0.209131
chr3_184697354_184697372_pos_347020	0.209131
chr5_83926028_83926046_pos_388381	0.20913
chr9_80040638_80040656_pos_498014	0.20913
chr1_54366278_54366296_pos_15391	0.209129
chr22_45498072_45498090_pos_312974	0.209129
chr13_40615824_40615842_pos_140015	0.209128
chr4_89162664_89162682_pos_362094	0.209128
chr8_134815466_134815484_pos_488982	0.209124
chr1_160085782_160085800_pos_30899	0.209123
chr18_79506890_79506908_pos_231777	0.209122
chr3_16410836_16410854_pos_317454	0.209122
chr4_142752254_142752272_pos_368327	0.209122
chr1_41474684_41474702_pos_12478	0.209121
chr12_109819136_109819154_pos_130012	0.209121
chr19_18446754_18446772_pos_236533	0.209121
chr1_15620476_15620494_pos_5009	0.209119
chr5_128920828_128920846_pos_394336	0.209119
chr9_13972142_13972160_pos_492633	0.209119
chr10_86632736_86632754_pos_71369	0.209117
chr3_69792023_69792041_pos_329442	0.209117
chr12_31732032_31732050_pos_117262	0.209114
chr10_103811288_103811306_pos_76903	0.20911
chr20_39983848_39983866_pos_292039	0.20911
chr4_119683892_119683910_pos_364931	0.20911
chr2_202014934_202014952_pos_275926	0.209109
chr5_147413150_147413168_pos_399184	0.209109
chr14_100221724_100221742_pos_162804	0.209106
chr10_91553707_91553725_pos_73134	0.209105
chr7_25842562_25842580_pos_446941	0.209102
chr10_114483032_114483050_pos_79645	0.2091
chr1_41574268_41574286_pos_12711	0.209096
chr20_49345743_49345761_pos_294204	0.209093
chr14_25037529_25037547_pos_149866	0.209091
chr10_91630294_91630312_pos_73412	0.20909
chr20_57747932_57747950_pos_296416	0.209087
chr5_58273992_58274010_pos_383461	0.209087
chr4_52662444_52662462_pos_357538	0.209084
chr3_141455188_141455206_pos_340697	0.209082
chr1_236016192_236016210_pos_49998	0.20908
chr14_31578928_31578946_pos_150142	0.209079
chr11_47589687_47589705_pos_93702	0.209076
chr1_186896491_186896509_pos_37291	0.209075
chr12_57259476_57259494_pos_121345	0.209072
chr4_155473580_155473598_pos_371035	0.209072
chr1_81681596_81681614_pos_21398	0.209071
chr1_239739294_239739312_pos_50904	0.20907
chr6_131773505_131773523_pos_432159	0.20907
chr9_114131720_114131738_pos_505192	0.209068
chr6_54646822_54646840_pos_423626	0.209066
chr13_99366809_99366827_pos_146238	0.209064
chr9_119004901_119004919_pos_505845	0.209057
chr4_185566991_185567009_pos_375105	0.209055
chrX_103554962_103554980_pos_517213	0.209049
chr11_128457852_128457870_pos_108109	0.209046
chr3_128498006_128498024_pos_338231	0.209045
chr1_14940121_14940139_pos_4745	0.209042
chr1_209748005_209748023_pos_42227	0.209039
chr5_173278852_173278870_pos_406870	0.209038
chr12_46460206_46460224_pos_118629	0.209037
chr1_89902422_89902440_pos_23052	0.209036
chr12_42569952_42569970_pos_117696	0.209036
chr2_217279764_217279782_pos_278536	0.209036
chr12_25615230_25615248_pos_116223	0.209035
chr1_85441062_85441080_pos_22230	0.209034
chr3_24451862_24451880_pos_318629	0.209033
chr18_57744364_57744382_pos_229038	0.209032
chr20_21184921_21184939_pos_288618	0.209031
chr3_133570260_133570278_pos_339423	0.20903
chr15_89198386_89198404_pos_180738	0.209027
chr6_117396115_117396133_pos_429821	0.209025
chr8_11898131_11898149_pos_468570	0.209025
chr3_159788571_159788589_pos_343393	0.209023
chr21_33844348_33844366_pos_299925	0.209021
chr1_151368272_151368290_pos_29306	0.20902
chr5_149749818_149749836_pos_400582	0.209019
chr4_2266288_2266306_pos_351359	0.209014
chr4_141036050_141036068_pos_367963	0.209014
chr6_52595739_52595757_pos_423124	0.209011
chr7_158740226_158740244_pos_465959	0.209011
chr6_150171351_150171369_pos_436561	0.20901
chr5_137830490_137830508_pos_395766	0.209006
chr2_69583056_69583074_pos_257859	0.209005
chr2_86286283_86286301_pos_259929	0.209002
chr21_45431892_45431910_pos_303205	0.209001
chr7_102081206_102081224_pos_457783	0.209
chr19_10236268_10236286_pos_234409	0.208999
chr5_159274824_159274842_pos_403772	0.208998
chr12_106078578_106078596_pos_128697	0.208996
chr13_80040718_80040736_pos_144617	0.208993
chr10_44326620_44326638_pos_62270	0.208992
chr12_93176948_93176966_pos_125915	0.208992
chr1_234772472_234772490_pos_49520	0.208989
chr1_85504601_85504619_pos_22242	0.208988
chr2_134706948_134706966_pos_266731	0.208987
chr1_206706460_206706478_pos_41278	0.208985
chr2_109173392_109173410_pos_263328	0.208985
chr1_110187360_110187378_pos_26121	0.208984
chr4_26220953_26220971_pos_355115	0.208984
chr12_27195460_27195478_pos_116629	0.208982
chr1_74396508_74396526_pos_20606	0.208981
chr12_91142222_91142240_pos_125212	0.208975
chr7_42106700_42106718_pos_450741	0.208975
chr2_85741590_85741608_pos_259577	0.208974
chr10_30537660_30537678_pos_59632	0.208973
chr2_64488243_64488261_pos_256319	0.208973
chr3_192339278_192339296_pos_349112	0.208973
chr5_141806146_141806164_pos_397371	0.208973
chr15_66647684_66647702_pos_173538	0.208972
chr7_140230696_140230714_pos_464279	0.208972
chr21_45093386_45093404_pos_302888	0.208968
chr2_101154842_101154860_pos_261789	0.208966
chr11_35083892_35083910_pos_91440	0.208965
chr4_54236474_54236492_pos_358237	0.208965
chr8_124808352_124808370_pos_486191	0.208963
chr17_43823662_43823680_pos_208702	0.208962
chr5_91273092_91273110_pos_389080	0.208959
chr5_173317438_173317456_pos_406934	0.208958
chr14_100193066_100193084_pos_162785	0.208956
chr13_109191619_109191637_pos_146932	0.208955
chr1_16621192_16621210_pos_5579	0.208949
chr10_15385974_15385992_pos_56166	0.208947
chr21_45954514_45954532_pos_303334	0.208947
chr18_35525916_35525934_pos_225753	0.208945
chr15_48006358_48006376_pos_168802	0.208944
chr13_48631510_48631528_pos_141868	0.208943
chr14_60096238_60096256_pos_154275	0.208941
chr19_45574614_45574632_pos_239535	0.208941
chr5_57857598_57857616_pos_383265	0.208941
chr5_82019871_82019889_pos_387877	0.208941
chr1_111733779_111733797_pos_26348	0.20894
chr10_44008472_44008490_pos_62168	0.208938
chr12_67807956_67807974_pos_122953	0.208938
chr2_220998260_220998278_pos_280100	0.208938
chr1_203038652_203038670_pos_39322	0.208937
chr3_141711110_141711128_pos_340722	0.208937
chr4_95066620_95066638_pos_362569	0.208931
chr5_157390702_157390720_pos_402995	0.208927
chr15_77455794_77455812_pos_177827	0.208926
chr17_35788866_35788884_pos_206513	0.208926
chr20_19047810_19047828_pos_288049	0.208925
chr1_205284788_205284806_pos_40542	0.208923
chr1_231417489_231417507_pos_47778	0.208923
chr20_46359007_46359025_pos_293341	0.208923
chr19_44807266_44807284_pos_239230	0.208922
chr2_86285820_86285838_pos_259924	0.208921
chr16_20675684_20675702_pos_188199	0.208918
chr19_47229609_47229627_pos_240215	0.208918
chr6_17919670_17919688_pos_415171	0.208918
chr18_58292128_58292146_pos_229356	0.208915
chr14_99598208_99598226_pos_162549	0.208914
chr1_183242618_183242636_pos_35926	0.208913
chr13_75195036_75195054_pos_143783	0.208913
chr16_85616768_85616786_pos_197055	0.208913
chr2_233834538_233834556_pos_282088	0.208913
chr1_165452680_165452698_pos_32226	0.208912
chr11_68354290_68354308_pos_96751	0.208911
chr6_135902922_135902940_pos_432913	0.208911
chr7_105690872_105690890_pos_458270	0.208911
chr11_46295628_46295646_pos_93131	0.208909
chr4_64341238_64341256_pos_359162	0.208909
chrX_136030294_136030312_pos_518590	0.208901
chr20_61521160_61521178_pos_297079	0.208898
chr1_162697484_162697502_pos_31448	0.208897
chr4_165579700_165579718_pos_372206	0.208897
chr17_40451205_40451223_pos_207618	0.208895
chr10_92052445_92052463_pos_73497	0.208894
chr6_139644837_139644855_pos_434304	0.208892
chr10_30182893_30182911_pos_59523	0.208891
chr6_75482446_75482464_pos_424882	0.20889
chr8_55881622_55881640_pos_477333	0.20889
chr22_46088134_46088152_pos_313179	0.208888
chr5_133825990_133826008_pos_394844	0.208887
chr1_207848416_207848434_pos_41468	0.208883
chr21_15004508_15004526_pos_297867	0.208883
chr5_132385632_132385650_pos_394671	0.208883
chr13_50130474_50130492_pos_142210	0.208882
chr6_16337076_16337094_pos_414067	0.20888
chr4_128860053_128860071_pos_366701	0.208879
chr1_110007502_110007520_pos_26082	0.208878
chr5_83925976_83925994_pos_388380	0.208874
chr1_218439604_218439622_pos_44241	0.208873
chr15_40365936_40365954_pos_167407	0.208873
chr8_116658716_116658734_pos_483849	0.208871
chr2_120912831_120912849_pos_264807	0.208868
chr10_63799120_63799138_pos_65494	0.208866
chr21_37435717_37435735_pos_300738	0.208866
chr8_105716506_105716524_pos_483293	0.208863
chr8_102023110_102023128_pos_482429	0.208861
chr8_47618102_47618120_pos_476304	0.20886
chr15_69060911_69060929_pos_175168	0.208858
chr5_54820898_54820916_pos_382171	0.208858
chr19_57361796_57361814_pos_241487	0.208857
chr1_208593416_208593434_pos_41986	0.208853
chr12_119687582_119687600_pos_132512	0.208853
chr13_43306096_43306114_pos_140588	0.20885
chr6_5501160_5501178_pos_410310	0.208849
chr2_226690571_226690589_pos_280924	0.208847
chr6_7562942_7562960_pos_411243	0.208843
chr17_73304582_73304600_pos_215777	0.208839
chr9_15294196_15294214_pos_493471	0.208839
chr3_194575595_194575613_pos_350014	0.208837
chr9_14277078_14277096_pos_492964	0.208836
chr2_133993305_133993323_pos_266213	0.208829
chr3_127701608_127701626_pos_337729	0.208829
chr15_95880430_95880448_pos_182663	0.208828
chr3_128845970_128845988_pos_338440	0.208828
chr2_190216974_190216992_pos_274166	0.208827
chr1_225593545_225593563_pos_45667	0.208822
chr12_67969526_67969544_pos_123041	0.208821
chr3_172202024_172202042_pos_345203	0.208821
chr1_29272336_29272354_pos_9720	0.20882
chr1_226677401_226677419_pos_46159	0.208817
chr2_233051870_233051888_pos_281923	0.208814
chr22_36328496_36328514_pos_309588	0.208813
chr19_55115454_55115472_pos_241292	0.208811
chr3_65899462_65899480_pos_328318	0.208811
chr1_220809020_220809038_pos_44823	0.20881
chr11_75301456_75301474_pos_98487	0.20881
chr2_235660210_235660228_pos_282588	0.20881
chr1_30084262_30084280_pos_9746	0.208809
chr16_58103401_58103419_pos_192031	0.208806
chr16_54290444_54290462_pos_190936	0.208804
chr1_91601864_91601882_pos_23247	0.208801
chr1_183097110_183097128_pos_35851	0.208801
chr5_143053178_143053196_pos_398388	0.208801
chr5_150609150_150609168_pos_401300	0.208801
chr22_35834310_35834328_pos_309198	0.208798
chr9_124297806_124297824_pos_507243	0.208796
chr11_128392183_128392201_pos_108012	0.208794
chr22_35895009_35895027_pos_309312	0.208788
chr12_28130982_28131000_pos_116891	0.208787
chrX_152901842_152901860_pos_519110	0.208786
chr1_200774458_200774476_pos_38028	0.208784
chr9_2234426_2234444_pos_491109	0.208784
chr8_102862182_102862200_pos_482774	0.208783
chr16_87381166_87381184_pos_197636	0.208779
chr18_5979526_5979544_pos_220349	0.208779
chr22_38452574_38452592_pos_310671	0.208779
chr4_143341634_143341652_pos_368415	0.208778
chr9_69044624_69044642_pos_496521	0.208778
chr12_111937653_111937671_pos_130951	0.208777
chr5_65062833_65062851_pos_384294	0.208777
chr6_84619078_84619096_pos_425713	0.208777
chr6_108576768_108576786_pos_427783	0.208777
chr10_72785329_72785347_pos_67622	0.208774
chr6_118539288_118539306_pos_430183	0.208774
chr9_70120947_70120965_pos_496958	0.208774
chr3_141292564_141292582_pos_340541	0.20877
chr14_56342596_56342614_pos_153431	0.208769
chr2_40129844_40129862_pos_250612	0.208769
chr18_22753740_22753758_pos_223681	0.208766
chr9_92715960_92715978_pos_500278	0.208765
chr6_16339211_16339229_pos_414081	0.208764
chr14_73452910_73452928_pos_158380	0.208761
chr12_117048260_117048278_pos_132170	0.20876
chr11_85740256_85740274_pos_100147	0.208759
chr22_35315324_35315342_pos_308881	0.208758
chr15_83063808_83063826_pos_179102	0.208757
chr2_151771689_151771707_pos_268142	0.208756
chr20_12762942_12762960_pos_287425	0.208755
chr14_63928884_63928902_pos_155238	0.208752
chr5_124632224_124632242_pos_392971	0.208751
chr14_35341052_35341070_pos_151104	0.20875
chr6_21046194_21046212_pos_415866	0.208748
chr17_57881887_57881905_pos_212456	0.208746
chr17_77387900_77387918_pos_217224	0.208745
chr8_274716_274734_pos_466252	0.208745
chr1_94319510_94319528_pos_24173	0.208744
chr10_36802794_36802812_pos_61809	0.208744
chr13_96473172_96473190_pos_145264	0.208744
chr1_214123283_214123301_pos_43254	0.20874
chr10_8313078_8313096_pos_54380	0.208737
chr12_67826398_67826416_pos_122957	0.208736
chr1_50180958_50180976_pos_14615	0.208733
chr1_64137273_64137291_pos_18895	0.208733
chr6_139289448_139289466_pos_434103	0.208732
chr10_71143656_71143674_pos_66709	0.20873
chr2_48205443_48205461_pos_254076	0.208728
chr5_65862123_65862141_pos_384417	0.208727
chr6_24981379_24981397_pos_416883	0.208726
chr15_55799971_55799989_pos_169839	0.208725
chr20_44690896_44690914_pos_293002	0.208725
chr6_156658714_156658732_pos_438029	0.208722
chr2_64345224_64345242_pos_256277	0.20872
chr5_125412812_125412830_pos_393549	0.20872
chr5_178121238_178121256_pos_408119	0.20872
chrX_32914212_32914230_pos_514045	0.20872
chr10_114332992_114333010_pos_79544	0.208719
chr2_65126874_65126892_pos_256631	0.208719
chr10_88967034_88967052_pos_72149	0.208717
chr15_98866607_98866625_pos_183347	0.208717
chr8_38999492_38999510_pos_475197	0.208713
chr12_32891642_32891660_pos_117504	0.208712
chr7_159012950_159012968_pos_466087	0.208712
chr10_6163771_6163789_pos_54041	0.208709
chr3_132788480_132788498_pos_339276	0.208709
chr2_101558789_101558807_pos_261995	0.208708
chr9_34578226_34578244_pos_495022	0.208705
chr5_173800248_173800266_pos_407199	0.208703
chr16_57648282_57648300_pos_191804	0.208702
chr2_40102617_40102635_pos_250602	0.208702
chr6_6009258_6009276_pos_410457	0.208702
chr17_18280842_18280860_pos_204256	0.208701
chr12_716831_716849_pos_110420	0.208699
chr7_137996475_137996493_pos_463823	0.208699
chr11_66022539_66022557_pos_96307	0.208698
chr3_171028985_171029003_pos_344400	0.208696
chr9_81819560_81819578_pos_498132	0.208696
chr13_20709148_20709166_pos_135199	0.208694
chr3_194856956_194856974_pos_350199	0.208694
chr21_38460326_38460344_pos_301026	0.208693
chr10_98465426_98465444_pos_75323	0.208692
chr8_18814808_18814826_pos_470112	0.208691
chr16_4374118_4374136_pos_185891	0.208689
chr3_179180651_179180669_pos_346359	0.208687
chr3_179194680_179194698_pos_346385	0.208687
chr10_114654028_114654046_pos_79903	0.208686
chr11_96272760_96272778_pos_101720	0.208684
chr19_5960072_5960090_pos_233744	0.208684
chr17_12731864_12731882_pos_202538	0.208682
chr22_40673132_40673150_pos_311436	0.208682
chr12_68495747_68495765_pos_123173	0.208681
chr1_206487086_206487104_pos_40980	0.20868
chr3_14796448_14796466_pos_316939	0.20868
chrX_40109135_40109153_pos_514726	0.208679
chr15_96340894_96340912_pos_182765	0.208675
chr3_97863777_97863795_pos_331790	0.208675
chr2_6073658_6073676_pos_242109	0.20867
chr1_99590442_99590460_pos_24864	0.208668
chr5_66362825_66362843_pos_384488	0.208664
chr6_170152501_170152519_pos_441799	0.20866
chr1_202401918_202401936_pos_39043	0.208657
chr19_8423436_8423454_pos_234260	0.208655
chr20_32972440_32972458_pos_290027	0.208655
chr10_48579648_48579666_pos_62828	0.208651
chr12_55631884_55631902_pos_120972	0.208651
chr16_57476108_57476126_pos_191713	0.208651
chr6_34284914_34284932_pos_418242	0.208651
chr9_91161568_91161586_pos_499751	0.208651
chr15_67915700_67915718_pos_174326	0.20865
chr12_32822578_32822596_pos_117414	0.208649
chr17_29747300_29747318_pos_205720	0.208649
chr5_113807784_113807802_pos_391511	0.208647
chr15_57578684_57578702_pos_170417	0.208644
chr15_38207188_38207206_pos_166680	0.208642
chr11_103737320_103737338_pos_102312	0.20864
chr1_41109554_41109572_pos_12286	0.208638
chr10_72567448_72567466_pos_67522	0.208638
chr2_16407450_16407468_pos_244582	0.208638
chr10_113052358_113052376_pos_78987	0.208636
chr12_105493516_105493534_pos_128367	0.208636
chr1_245606558_245606576_pos_51627	0.208635
chr1_8212062_8212080_pos_2008	0.208633
chr9_89661753_89661771_pos_499420	0.208631
chr3_125161818_125161836_pos_337122	0.20863
chr20_48941583_48941601_pos_294143	0.208627
chr17_57089048_57089066_pos_211740	0.208626
chr6_134517968_134517986_pos_432678	0.208626
chr5_160269490_160269508_pos_404103	0.208624
chr3_47612431_47612449_pos_324253	0.208621
chr7_148156325_148156343_pos_464655	0.208621
chr4_102616855_102616873_pos_363157	0.208618
chr14_64951047_64951065_pos_155634	0.208617
chr3_194692136_194692154_pos_350127	0.208614
chr11_79237006_79237024_pos_99892	0.208611
chr12_114421140_114421158_pos_131401	0.20861
chr6_56672350_56672368_pos_423976	0.20861
chr22_17368838_17368856_pos_303709	0.208609
chr15_47724024_47724042_pos_168675	0.208607
chr3_127544421_127544439_pos_337632	0.208607
chr1_151311854_151311872_pos_29286	0.208606
chr2_110101580_110101598_pos_263641	0.208606
chr22_33864868_33864886_pos_308767	0.208606
chr3_154236486_154236504_pos_342580	0.208606
chr9_99411881_99411899_pos_502210	0.208602
chr20_57148551_57148569_pos_295937	0.208601
chr9_95075987_95076005_pos_501247	0.208599
chr5_66742830_66742848_pos_384647	0.208598
chr1_47867120_47867138_pos_14394	0.208596
chr8_92060812_92060830_pos_480235	0.208594
chr12_93383914_93383932_pos_126150	0.208591
chr6_144285222_144285240_pos_435620	0.208591
chr3_43769884_43769902_pos_323309	0.20859
chr5_59813860_59813878_pos_383860	0.20859
chr2_215460204_215460222_pos_277761	0.208589
chr5_112794592_112794610_pos_391142	0.208589
chr11_45210420_45210438_pos_92819	0.208588
chr20_10717228_10717246_pos_287159	0.208587
chr10_35380808_35380826_pos_61391	0.208586
chr13_32168982_32169000_pos_138114	0.208586
chr17_38881591_38881609_pos_206924	0.208586
chr2_239275246_239275264_pos_284341	0.208584
chr11_69643042_69643060_pos_97360	0.208581
chr7_20403548_20403566_pos_445733	0.208581
chr17_50853356_50853374_pos_211258	0.208577
chr8_66164513_66164531_pos_478446	0.208577
chr1_94846578_94846596_pos_24454	0.208575
chr1_115073902_115073920_pos_27003	0.208574
chr1_234911856_234911874_pos_49692	0.208574
chr1_185668250_185668268_pos_37137	0.208573
chr6_150666146_150666164_pos_436822	0.208573
chr20_58597232_58597250_pos_296647	0.208569
chr7_105776246_105776264_pos_458305	0.208567
chr4_185926052_185926070_pos_375753	0.208566
chr2_38598960_38598978_pos_250162	0.208565
chr5_149486113_149486131_pos_400379	0.208565
chr12_120229018_120229036_pos_132544	0.208564
chr2_127085451_127085469_pos_265227	0.208564
chr3_72485800_72485818_pos_330664	0.208561
chr1_205827844_205827862_pos_40813	0.20856
chr13_73883968_73883986_pos_143567	0.20856
chr2_165055650_165055668_pos_270588	0.20856
chr3_186426680_186426698_pos_347529	0.208558
chr6_41724863_41724881_pos_421016	0.208558
chr18_22165350_22165368_pos_222595	0.208556
chr11_12846464_12846482_pos_87734	0.208554
chr18_36627762_36627780_pos_226261	0.208552
chr7_91083733_91083751_pos_456004	0.208552
chr1_212188070_212188088_pos_42691	0.208551
chr10_3804768_3804786_pos_52963	0.208551
chr11_93567637_93567655_pos_101025	0.208551
chr13_114027288_114027306_pos_148893	0.208551
chr3_30400680_30400698_pos_319779	0.20855
chr12_5047444_5047462_pos_112790	0.208548
chr5_91296832_91296850_pos_389092	0.208547
chr18_22324242_22324260_pos_223089	0.208545
chr13_51730324_51730342_pos_142801	0.208541
chr3_15218952_15218970_pos_317033	0.20854
chr3_71390260_71390278_pos_330195	0.208537
chr18_74494062_74494080_pos_230977	0.208536
chr3_174957131_174957149_pos_345572	0.208536
chr3_14532775_14532793_pos_316869	0.208535
chr1_109790830_109790848_pos_25951	0.208534
chr6_134343182_134343200_pos_432629	0.208534
chr3_30689610_30689628_pos_320040	0.208533
chr3_66629610_66629628_pos_328914	0.208533
chr3_129718318_129718336_pos_338956	0.208533
chr6_53838030_53838048_pos_423418	0.208532
chr12_66724316_66724334_pos_122694	0.208529
chr5_54736462_54736480_pos_382108	0.208527
chr5_147484777_147484795_pos_399264	0.208526
chr15_40330054_40330072_pos_167378	0.208521
chr2_38096410_38096428_pos_250040	0.208521
chr10_50601308_50601326_pos_63386	0.208519
chr21_34544102_34544120_pos_300176	0.208519
chr2_133990526_133990544_pos_266209	0.208518
chr4_185306268_185306286_pos_374983	0.208514
chr12_3218754_3218772_pos_112101	0.208512
chr14_73232048_73232066_pos_158346	0.20851
chr3_42881020_42881038_pos_322999	0.20851
chr15_84823182_84823200_pos_179344	0.208509
chr2_66555904_66555922_pos_257079	0.208508
chr8_103078884_103078902_pos_482877	0.208508
chr3_4867062_4867080_pos_314493	0.208507
chr10_124907794_124907812_pos_82247	0.208504
chr15_91892022_91892040_pos_181558	0.208503
chr4_72388888_72388906_pos_359481	0.208503
chr3_123076786_123076804_pos_335753	0.208502
chr11_10406298_10406316_pos_85975	0.208501
chr12_96094462_96094480_pos_127173	0.2085
chr1_112881784_112881802_pos_26642	0.208499
chr10_122039926_122039944_pos_81227	0.208497
chr13_99338976_99338994_pos_146234	0.208496
chr22_42621734_42621752_pos_312003	0.208496
chr3_40691234_40691252_pos_322164	0.208495
chr9_127809936_127809954_pos_508496	0.208495
chr1_156904354_156904372_pos_30605	0.208494
chr11_69478430_69478448_pos_97285	0.208493
chr14_99730708_99730726_pos_162596	0.208492
chr2_33181100_33181118_pos_248745	0.208489
chr19_41431074_41431092_pos_238770	0.208487
chr2_73908196_73908214_pos_258839	0.208486
chr8_53589811_53589829_pos_477103	0.208485
chr4_120801578_120801596_pos_365072	0.208484
chr6_44079420_44079438_pos_421951	0.208483
chr2_14904002_14904020_pos_244225	0.208482
chr4_87492640_87492658_pos_361810	0.208481
chr1_198465646_198465664_pos_37777	0.20848
chr10_122152658_122152676_pos_81423	0.20848
chr16_3548319_3548337_pos_185350	0.20848
chrX_23012436_23012454_pos_513737	0.20848
chr17_19753974_19753992_pos_204532	0.208479
chr15_81924716_81924734_pos_179006	0.208478
chr22_32803446_32803464_pos_308264	0.208478
chr11_130458146_130458164_pos_108974	0.208477
chr13_21149774_21149792_pos_135489	0.208477
chr8_58030799_58030817_pos_477504	0.208477
chr11_45177310_45177328_pos_92761	0.208476
chr6_151436948_151436966_pos_437211	0.208472
chr1_40923110_40923128_pos_12224	0.208471
chr7_135160325_135160343_pos_462823	0.208467
chrX_23899338_23899356_pos_513809	0.208467
chr10_74937120_74937138_pos_68299	0.208465
chr21_45110266_45110284_pos_302910	0.208464
chr4_139784396_139784414_pos_367304	0.208464
chr12_11780756_11780774_pos_113929	0.208463
chr1_220301090_220301108_pos_44648	0.208462
chr13_51234814_51234832_pos_142631	0.208461
chr10_7634288_7634306_pos_54320	0.208458
chr5_171601181_171601199_pos_405342	0.208457
chr12_123471512_123471530_pos_133757	0.208456
chr15_37014116_37014134_pos_166294	0.208454
chr6_7116218_7116236_pos_410942	0.208452
chrX_115351210_115351228_pos_517637	0.20845
chr1_204296770_204296788_pos_40209	0.208449
chr19_3405126_3405144_pos_232948	0.208449
chr4_138398506_138398524_pos_366882	0.208448
chr11_119359621_119359639_pos_105324	0.208447
chr10_72567500_72567518_pos_67523	0.208446
chr20_24382901_24382919_pos_288964	0.208446
chr13_41547522_41547540_pos_140127	0.208445
chr12_108725480_108725498_pos_129514	0.208444
chr7_2100460_2100478_pos_442745	0.208444
chr17_17921902_17921920_pos_204029	0.208443
chr2_60549518_60549536_pos_255560	0.208443
chr2_189560230_189560248_pos_274096	0.208443
chr2_10844434_10844452_pos_243408	0.20844
chr5_91378512_91378530_pos_389124	0.20844
chr17_7882956_7882974_pos_201207	0.208439
chr5_112143864_112143882_pos_390956	0.208439
chr1_11789828_11789846_pos_3836	0.208438
chr17_59387570_59387588_pos_212828	0.208438
chr14_61468506_61468524_pos_154666	0.208437
chr11_47724162_47724180_pos_93740	0.208436
chr15_68700883_68700901_pos_174946	0.208436
chr15_71329254_71329272_pos_175986	0.208436
chr6_56542773_56542791_pos_423917	0.208432
chr3_192904718_192904736_pos_349381	0.208431
chr22_17919850_17919868_pos_304092	0.208427
chr16_70738876_70738894_pos_194024	0.208426
chr2_120576987_120577005_pos_264655	0.208424
chr6_14871482_14871500_pos_413413	0.208421
chr8_130528036_130528054_pos_487912	0.20842
chr4_14917138_14917156_pos_353518	0.208419
chr5_78594946_78594964_pos_387064	0.208419
chr11_128540538_128540556_pos_108229	0.208417
chr9_107639190_107639208_pos_503084	0.208413
chr11_32432579_32432597_pos_90813	0.208412
chr5_109986986_109987004_pos_390597	0.208412
chr3_188686866_188686884_pos_348728	0.208411
chr13_40664586_40664604_pos_140027	0.20841
chr3_72318532_72318550_pos_330588	0.20841
chr5_79744408_79744426_pos_387468	0.20841
chr8_39924570_39924588_pos_475255	0.208409
chr9_20356452_20356470_pos_494148	0.208407
chr12_97556444_97556462_pos_127434	0.208406
chr20_51570544_51570562_pos_295220	0.208405
chr6_40999770_40999788_pos_420607	0.208402
chr6_11354258_11354276_pos_411910	0.208401
chr7_14599146_14599164_pos_444836	0.208401
chr15_92625756_92625774_pos_181955	0.208399
chr11_34310314_34310332_pos_91276	0.208397
chr9_127187778_127187796_pos_508114	0.208392
chr10_12845358_12845376_pos_55444	0.208391
chr10_114768422_114768440_pos_80115	0.20839
chr12_123131694_123131712_pos_133666	0.208385
chr10_61353441_61353459_pos_64550	0.208384
chr3_53710448_53710466_pos_325781	0.208384
chr3_194785481_194785499_pos_350161	0.208383
chr6_81834640_81834658_pos_425339	0.208383
chr8_124394196_124394214_pos_485908	0.208383
chr5_9432166_9432184_pos_377177	0.208382
chr11_36012596_36012614_pos_91688	0.20838
chr1_81498924_81498942_pos_21360	0.208379
chr2_231536207_231536225_pos_281733	0.208378
chr9_116156776_116156794_pos_505611	0.208377
chr10_4354136_4354154_pos_53461	0.208375
chr6_13453960_13453978_pos_412954	0.208375
chr6_6781624_6781642_pos_410711	0.208374
chr10_103184846_103184864_pos_76567	0.208373
chr11_29772884_29772902_pos_90422	0.208372
chr10_12741373_12741391_pos_55422	0.208371
chr11_75851352_75851370_pos_98862	0.20837
chr6_14910850_14910868_pos_413445	0.20837
chr2_66489170_66489188_pos_256981	0.208368
chr2_40507506_40507524_pos_250974	0.208367
chr2_201121886_201121904_pos_275724	0.208367
chr16_23907672_23907690_pos_188694	0.208363
chr10_104032143_104032161_pos_77123	0.208362
chr11_128893834_128893852_pos_108521	0.208361
chr17_17108188_17108206_pos_203300	0.208361
chr9_107732988_107733006_pos_503107	0.208359
chr11_75733910_75733928_pos_98792	0.208357
chr8_119990814_119990832_pos_484519	0.208353
chr13_32061151_32061169_pos_137978	0.20835
chr5_9783012_9783030_pos_377337	0.20835
chr14_64573266_64573284_pos_155394	0.208349
chr14_89911418_89911436_pos_160863	0.208349
chr13_74451689_74451707_pos_143737	0.208348
chr1_232497868_232497886_pos_48494	0.208347
chr16_10332322_10332340_pos_186512	0.208347
chr22_24198286_24198304_pos_305500	0.208346
chr2_60107350_60107368_pos_255339	0.208344
chr15_101159408_101159426_pos_184538	0.208343
chr1_159996378_159996396_pos_30887	0.20834
chr17_15431460_15431478_pos_202858	0.20834
chr6_110637042_110637060_pos_428428	0.20834
chr11_69166689_69166707_pos_97177	0.208338
chr22_23220604_23220622_pos_305104	0.208338
chr16_70711907_70711925_pos_193951	0.208336
chr14_51478480_51478498_pos_151880	0.208335
chr16_57637600_57637618_pos_191789	0.208333
chr10_3570572_3570590_pos_52752	0.208332
chr1_176567461_176567479_pos_34390	0.20833
chr4_7949180_7949198_pos_352575	0.20833
chr2_191247961_191247979_pos_274577	0.208329
chr6_122131144_122131162_pos_430961	0.208328
chr4_1772922_1772940_pos_351298	0.208327
chr2_215919358_215919376_pos_277918	0.208326
chr2_234955963_234955981_pos_282236	0.208325
chr17_30520750_30520768_pos_205845	0.208323
chr2_72543156_72543174_pos_258614	0.208323
chrX_136150458_136150476_pos_518680	0.208323
chr1_227398150_227398168_pos_46438	0.208322
chr1_31751422_31751440_pos_10203	0.208321
chr14_31893498_31893516_pos_150201	0.20832
chr16_81651395_81651413_pos_195712	0.208319
chr6_87723468_87723486_pos_426044	0.208319
chr21_45359587_45359605_pos_303093	0.208318
chr1_26967070_26967088_pos_8645	0.208317
chr11_19199334_19199352_pos_89183	0.208317
chr1_214012535_214012553_pos_43138	0.208315
chr17_39929486_39929504_pos_207233	0.208315
chr2_33109078_33109096_pos_248667	0.208315
chr7_81846540_81846558_pos_455597	0.208315
chr1_202459616_202459634_pos_39086	0.208314
chr18_79218186_79218204_pos_231683	0.208313
chr2_100921842_100921860_pos_261559	0.208313
chr22_29772452_29772470_pos_307416	0.208312
chr18_13512802_13512820_pos_222313	0.20831
chr12_96248765_96248783_pos_127315	0.208309
chr15_66775982_66776000_pos_173717	0.208309
chr17_59425652_59425670_pos_212897	0.208307
chr8_18815806_18815824_pos_470115	0.208304
chr5_45335630_45335648_pos_381455	0.208303
chr18_25346698_25346716_pos_224449	0.208302
chrX_19747752_19747770_pos_513545	0.208302
chr7_94296440_94296458_pos_456522	0.208301
chr9_134591280_134591298_pos_511547	0.208299
chr11_62508422_62508440_pos_95115	0.208298
chr12_57876066_57876084_pos_121508	0.208298
chr3_45816644_45816662_pos_323793	0.208298
chr16_28181732_28181750_pos_189335	0.208297
chr15_49989078_49989096_pos_169209	0.208293
chr2_37855866_37855884_pos_249926	0.208292
chr4_124429356_124429374_pos_365959	0.208292
chr14_99576728_99576746_pos_162507	0.208291
chr1_44784125_44784143_pos_13771	0.208289
chr1_156673064_156673082_pos_30502	0.208288
chr18_13014424_13014442_pos_221959	0.208288
chr1_10597709_10597727_pos_3268	0.208285
chr3_145533731_145533749_pos_341075	0.208285
chr1_61335037_61335055_pos_17918	0.208284
chr16_82736538_82736556_pos_195970	0.208284
chr22_28247358_28247376_pos_307049	0.20828
chr13_114068764_114068782_pos_148932	0.208279
chr16_85220712_85220730_pos_196666	0.208278
chr15_62509696_62509714_pos_171703	0.208277
chr2_134315194_134315212_pos_266464	0.208277
chr2_8684096_8684114_pos_242605	0.208276
chr4_6854534_6854552_pos_351997	0.208272
chr5_172107994_172108012_pos_405658	0.208271
chr12_32877852_32877870_pos_117470	0.208268
chr12_67431298_67431316_pos_122741	0.208268
chr13_109875021_109875039_pos_147144	0.208267
chr12_91380522_91380540_pos_125273	0.208265
chr2_100813620_100813638_pos_261437	0.208265
chr21_28794778_28794796_pos_299069	0.208264
chr2_43170116_43170134_pos_251993	0.208263
chr7_3014464_3014482_pos_443290	0.208262
chr4_128751634_128751652_pos_366636	0.208261
chr12_3122730_3122748_pos_111868	0.20826
chr2_105488298_105488316_pos_262670	0.20826
chr2_172442236_172442254_pos_271567	0.20826
chr15_94844684_94844702_pos_182293	0.208259
chr13_100515000_100515018_pos_146310	0.208254
chr10_84901706_84901724_pos_71117	0.208253
chr11_22808562_22808580_pos_90022	0.208252
chr2_164561031_164561049_pos_270435	0.20825
chr7_159095340_159095358_pos_466129	0.208248
chr4_168770014_168770032_pos_372594	0.208247
chr7_44147563_44147581_pos_451080	0.208247
chr12_91141062_91141080_pos_125209	0.208244
chr9_18923447_18923465_pos_493955	0.208242
chr11_111819266_111819284_pos_102870	0.20824
chr12_26017798_26017816_pos_116266	0.20824
chr7_94368404_94368422_pos_456578	0.208239
chr6_87334813_87334831_pos_426004	0.208235
chr3_125040206_125040224_pos_336940	0.208231
chr13_79485114_79485132_pos_144422	0.20823
chr6_158771096_158771114_pos_438926	0.20823
chr5_176400866_176400884_pos_407841	0.208228
chr7_78019243_78019261_pos_455243	0.208227
chr12_93823828_93823846_pos_126423	0.208226
chr19_7984379_7984397_pos_234179	0.208226
chr11_10934661_10934679_pos_86225	0.208225
chr12_123066070_123066088_pos_133531	0.208225
chr14_95249277_95249295_pos_162176	0.208225
chr1_10686334_10686352_pos_3369	0.208222
chr5_3394132_3394150_pos_376870	0.208221
chr11_74326640_74326658_pos_98308	0.208219
chr15_51726523_51726541_pos_169458	0.208219
chr16_66895282_66895300_pos_192875	0.208218
chr19_41331142_41331160_pos_238746	0.208216
chr6_43270506_43270524_pos_421462	0.208215
chr16_66267050_66267068_pos_192708	0.208214
chr11_69939828_69939846_pos_97384	0.208213
chr12_122868190_122868208_pos_133385	0.20821
chr15_84828726_84828744_pos_179366	0.208209
chr1_179586248_179586266_pos_35090	0.208208
chr3_81788748_81788766_pos_331521	0.208208
chr8_57875527_57875545_pos_477447	0.208208
chr10_91164173_91164191_pos_73022	0.208206
chr12_105738226_105738244_pos_128474	0.208205
chr4_155694224_155694242_pos_371165	0.208205
chr12_67456652_67456670_pos_122762	0.208204
chr17_68461948_68461966_pos_215039	0.208203
chr5_141757584_141757602_pos_397353	0.208203
chr2_240566694_240566712_pos_284809	0.208201
chr1_63791178_63791196_pos_18561	0.2082
chr17_50521638_50521656_pos_211017	0.2082
chr7_139734599_139734617_pos_464133	0.208198
chr5_57442412_57442430_pos_383031	0.208197
chr6_56831602_56831620_pos_424138	0.208197
chr13_113398334_113398352_pos_148635	0.208196
chr9_589910_589928_pos_490713	0.208195
chr1_61421064_61421082_pos_17992	0.208194
chr4_70925620_70925638_pos_359275	0.208194
chr10_79142052_79142070_pos_70113	0.208193
chr7_151512592_151512610_pos_465318	0.208192
chr12_67755135_67755153_pos_122906	0.208191
chr2_38599640_38599658_pos_250167	0.20819
chrX_46907948_46907966_pos_515402	0.208189
chr19_44784538_44784556_pos_239220	0.208186
chr7_6160298_6160316_pos_444107	0.208186
chr20_44137285_44137303_pos_292613	0.208185
chr7_151665579_151665597_pos_465396	0.208185
chr15_101672526_101672544_pos_184748	0.208184
chr6_44005156_44005174_pos_421826	0.208184
chr2_164793082_164793100_pos_270507	0.208183
chr20_63484673_63484691_pos_297599	0.208183
chr8_11730864_11730882_pos_468387	0.208182
chr1_21919630_21919648_pos_6799	0.20818
chr9_105044707_105044725_pos_502505	0.208179
chr12_96048635_96048653_pos_127142	0.208177
chr17_794914_794932_pos_198679	0.208177
chr20_20455486_20455504_pos_288554	0.208176
chr9_128175870_128175888_pos_508755	0.208176
chr8_130357254_130357272_pos_487827	0.208175
chr10_102334214_102334232_pos_76031	0.208174
chr17_75553152_75553170_pos_216398	0.208172
chr8_11586690_11586708_pos_467829	0.20817
chr14_74584272_74584290_pos_158726	0.208168
chr15_99273086_99273104_pos_183674	0.208168
chr16_58097313_58097331_pos_192016	0.208167
chr5_68229618_68229636_pos_385322	0.208165
chr9_13788888_13788906_pos_492514	0.208163
chr6_138429892_138429910_pos_433611	0.208158
chr13_75437776_75437794_pos_144009	0.208157
chr4_99827676_99827694_pos_362939	0.208155
chr17_15292090_15292108_pos_202800	0.208153
chr13_110361562_110361580_pos_147665	0.20815
chr22_30948092_30948110_pos_307759	0.208146
chr17_44920214_44920232_pos_209263	0.208145
chr6_155108274_155108292_pos_437802	0.208144
chr8_100989070_100989088_pos_482037	0.208144
chr15_38898292_38898310_pos_166796	0.208143
chr12_124428635_124428653_pos_134076	0.208141
chr10_69091470_69091488_pos_65884	0.208139
chr18_35090348_35090366_pos_225623	0.208136
chr1_208083502_208083520_pos_41628	0.208135
chr14_72479584_72479602_pos_157964	0.208134
chr17_64620088_64620106_pos_214113	0.208134
chr8_79784280_79784298_pos_479292	0.208133
chr4_78662402_78662420_pos_360735	0.208131
chr3_156773062_156773080_pos_342884	0.20813
chr1_236939204_236939222_pos_50456	0.208129
chr6_37705364_37705382_pos_420118	0.208129
chr1_39394826_39394844_pos_11831	0.208127
chr3_143151578_143151596_pos_340909	0.208127
chr5_43009288_43009306_pos_381320	0.208127
chr15_78171396_78171414_pos_178250	0.208125
chr17_63041540_63041558_pos_213713	0.208123
chr7_132436086_132436104_pos_462100	0.208122
chrX_40114725_40114743_pos_514746	0.208122
chr11_65377280_65377298_pos_95847	0.208119
chr2_191819168_191819186_pos_274736	0.208119
chr6_16329426_16329444_pos_414054	0.208119
chr1_27571620_27571638_pos_9279	0.208118
chr14_57846577_57846595_pos_153493	0.208118
chr11_128516313_128516331_pos_108199	0.208117
chr3_156616132_156616150_pos_342805	0.208117
chr12_65896622_65896640_pos_122623	0.208115
chr2_54474224_54474242_pos_254622	0.208115
chr5_83467848_83467866_pos_388271	0.208115
chr21_28339207_28339225_pos_298844	0.208114
chr12_113852460_113852478_pos_131155	0.208113
chr2_72980814_72980832_pos_258702	0.208112
chr14_69038613_69038631_pos_157214	0.208111
chr7_26013814_26013832_pos_447073	0.208111
chr2_237316115_237316133_pos_283241	0.20811
chr5_109988028_109988046_pos_390603	0.20811
chr8_123486852_123486870_pos_485326	0.208109
chr11_10900926_10900944_pos_86177	0.208108
chr8_58801596_58801614_pos_477729	0.208108
chr11_75195210_75195228_pos_98464	0.208106
chr9_68974553_68974571_pos_496446	0.208106
chr6_17278434_17278452_pos_414807	0.208105
chr5_172943511_172943529_pos_406481	0.208103
chr16_24946399_24946417_pos_188843	0.208102
chr3_52021982_52022000_pos_325171	0.208098
chr6_11434890_11434908_pos_411962	0.208098
chr10_4672344_4672362_pos_53557	0.208095
chr15_72168988_72169006_pos_176385	0.208095
chr10_10803370_10803388_pos_54542	0.208091
chr13_23547484_23547502_pos_135868	0.208091
chr16_58487856_58487874_pos_192256	0.208091
chr6_55811300_55811318_pos_423686	0.20809
chr3_37492371_37492389_pos_320992	0.208088
chr3_150733632_150733650_pos_342102	0.208085
chr14_89265573_89265591_pos_160610	0.208078
chr4_99060241_99060259_pos_362773	0.208077
chr1_202235950_202235968_pos_38941	0.208076
chr1_101112584_101112602_pos_25270	0.208074
chr8_94988300_94988318_pos_480843	0.208074
chr5_139513132_139513150_pos_396500	0.208073
chr4_168587630_168587648_pos_372413	0.208072
chr7_812781_812799_pos_442308	0.208068
chr22_46830686_46830704_pos_313789	0.208066
chr7_99124840_99124858_pos_457095	0.208066
chr10_4704240_4704258_pos_53567	0.208063
chr19_7928512_7928530_pos_234158	0.208061
chr7_27110911_27110929_pos_447164	0.208059
chr8_99091238_99091256_pos_481770	0.208056
chr19_2168484_2168502_pos_232337	0.208055
chr6_125558664_125558682_pos_431335	0.208054
chr3_49205246_49205264_pos_324600	0.208053
chr2_66443329_66443347_pos_256854	0.208052
chr4_15451536_15451554_pos_353722	0.208048
chrX_49155982_49156000_pos_515611	0.208048
chr2_60366256_60366274_pos_255348	0.208046
chr9_6788742_6788760_pos_491882	0.208045
chr17_75478746_75478764_pos_216355	0.208044
chr3_184696970_184696988_pos_347014	0.208044
chr6_134288012_134288030_pos_432608	0.208042
chr2_65075920_65075938_pos_256605	0.208039
chr17_43646408_43646426_pos_208610	0.208038
chr10_122150221_122150239_pos_81417	0.208037
chr16_27232878_27232896_pos_189056	0.208034
chr4_146342846_146342864_pos_368925	0.208034
chr3_14206964_14206982_pos_316680	0.208033
chr2_16216014_16216032_pos_244456	0.208032
chr3_127547867_127547885_pos_337647	0.208032
chr9_106921670_106921688_pos_502912	0.208031
chr20_41141620_41141638_pos_292213	0.208029
chr8_8522546_8522564_pos_466843	0.208025
chr12_117083687_117083705_pos_132217	0.208024
chr16_84138146_84138164_pos_196218	0.208024
chr5_10857246_10857264_pos_377605	0.208024
chr10_13272002_13272020_pos_55539	0.208023
chr4_145936658_145936676_pos_368884	0.208019
chr16_53510490_53510508_pos_190645	0.208016
chr12_105419104_105419122_pos_128306	0.208014
chr20_17896646_17896664_pos_287893	0.208011
chr11_73151620_73151638_pos_97874	0.208009
chr8_37870851_37870869_pos_474590	0.208007
chr11_72834322_72834340_pos_97792	0.208006
chr5_56350463_56350481_pos_382613	0.208006
chr5_16534547_16534565_pos_378819	0.208005
chr4_182326152_182326170_pos_373994	0.208004
chr14_89229401_89229419_pos_160588	0.208002
chr7_54811694_54811712_pos_453189	0.208001
chrX_37573573_37573591_pos_514116	0.208001
chr17_68378314_68378332_pos_214924	0.208
chr2_39686172_39686190_pos_250513	0.208
chr2_223725646_223725664_pos_280604	0.208
chr2_191270584_191270602_pos_274601	0.207995
chr12_52155648_52155666_pos_120334	0.207994
chr12_89346850_89346868_pos_124972	0.207992
chr9_131675700_131675718_pos_510485	0.20799
chr5_11062513_11062531_pos_377701	0.207989
chr8_97800248_97800266_pos_481485	0.207987
chr8_123477202_123477220_pos_485319	0.207986
chr13_32169204_32169222_pos_138120	0.207985
chr3_8660878_8660896_pos_314976	0.207983
chr15_65653580_65653598_pos_173340	0.207977
chr10_101710376_101710394_pos_75803	0.207973
chr4_185286720_185286738_pos_374968	0.207973
chr16_49441582_49441600_pos_190128	0.207972
chr2_191166388_191166406_pos_274521	0.207969
chr2_121555264_121555282_pos_264973	0.207968
chr9_2655415_2655433_pos_491308	0.207968
chr2_207677252_207677270_pos_277254	0.207966
chr5_159929369_159929387_pos_403984	0.207966
chr11_19725884_19725902_pos_89452	0.207965
chr2_30404430_30404448_pos_247813	0.207965
chr5_58259896_58259914_pos_383440	0.207964
chr10_116708639_116708657_pos_80261	0.207963
chr20_44296210_44296228_pos_292823	0.207961
chr17_954750_954768_pos_198886	0.207959
chr18_78527384_78527402_pos_231675	0.207957
chr2_144776975_144776993_pos_267624	0.207957
chr7_33734440_33734458_pos_448913	0.207957
chr17_64148812_64148830_pos_213931	0.207953
chr17_40345381_40345399_pos_207562	0.207952
chr2_107412734_107412752_pos_263073	0.207951
chr6_163570806_163570824_pos_440285	0.20795
chr8_47630426_47630444_pos_476321	0.20795
chr5_79697670_79697688_pos_387439	0.207948
chr6_158408773_158408791_pos_438779	0.207948
chr10_91050636_91050654_pos_72938	0.207947
chr6_7116100_7116118_pos_410940	0.207947
chr6_157336094_157336112_pos_438468	0.207944
chr16_56296086_56296104_pos_191402	0.207942
chr11_130424010_130424028_pos_108881	0.207941
chr2_214481360_214481378_pos_277665	0.207941
chr13_109274367_109274385_pos_146976	0.20794
chr18_36812802_36812820_pos_226367	0.207938
chr8_74262180_74262198_pos_478997	0.207936
chr17_44146562_44146580_pos_208891	0.207935
chrX_152844244_152844262_pos_519105	0.207935
chr4_185730478_185730496_pos_375234	0.207934
chr6_151054511_151054529_pos_437058	0.207934
chr8_9077818_9077836_pos_467115	0.207934
chr8_38871098_38871116_pos_475046	0.207933
chr1_226912790_226912808_pos_46300	0.207932
chr2_31239930_31239948_pos_248192	0.207931
chr2_163662318_163662336_pos_270318	0.20793
chr1_235093998_235094016_pos_49942	0.207928
chr3_107118400_107118418_pos_333011	0.207927
chr16_69482817_69482835_pos_193574	0.207926
chr8_102401527_102401545_pos_482543	0.207926
chr17_50052590_50052608_pos_210656	0.207925
chr20_7123640_7123658_pos_286459	0.207924
chr15_78072541_78072559_pos_178209	0.207922
chr20_50451587_50451605_pos_294818	0.207922
chr13_75195558_75195576_pos_143785	0.207921
chr20_63457064_63457082_pos_297577	0.207921
chr9_77495788_77495806_pos_497780	0.20792
chr1_234515847_234515865_pos_49041	0.207917
chr12_82596324_82596342_pos_124583	0.207917
chr5_59042740_59042758_pos_383556	0.207917
chr10_73816303_73816321_pos_67802	0.207916
chr6_111683826_111683844_pos_428745	0.207916
chr8_27334716_27334734_pos_472642	0.207916
chr7_23019011_23019029_pos_446207	0.207913
chr2_10932876_10932894_pos_243460	0.207912
chr3_160130412_160130430_pos_343585	0.207912
chr15_45919898_45919916_pos_168531	0.207911
chr2_127634438_127634456_pos_265312	0.20791
chr6_83381110_83381128_pos_425590	0.207909
chr2_46164873_46164891_pos_252974	0.207907
chr3_51539421_51539439_pos_325092	0.207907
chr3_45536404_45536422_pos_323563	0.207904
chr6_157764401_157764419_pos_438582	0.207903
chrX_133794312_133794330_pos_518389	0.207903
chr4_119149422_119149440_pos_364801	0.207901
chr7_40826866_40826884_pos_450470	0.207901
chr15_68797914_68797932_pos_175087	0.2079
chr17_48871736_48871754_pos_210238	0.2079
chr8_130424426_130424444_pos_487879	0.2079
chr9_68973148_68973166_pos_496439	0.2079
chr1_61443809_61443827_pos_18065	0.207898
chr14_52801412_52801430_pos_152256	0.207897
chr6_4447052_4447070_pos_410050	0.207897
chr7_156909000_156909018_pos_465792	0.207897
chr10_69320374_69320392_pos_65916	0.207891
chr6_6596904_6596922_pos_410502	0.207891
chr4_185682472_185682490_pos_375202	0.207889
chr20_9345534_9345552_pos_286884	0.207886
chr20_10637610_10637628_pos_287093	0.207886
chr16_29248304_29248322_pos_189441	0.207885
chr19_38634848_38634866_pos_237924	0.207884
chr2_42917715_42917733_pos_251671	0.207884
chr2_158464008_158464026_pos_268686	0.207884
chrX_10052852_10052870_pos_512656	0.207884
chr22_17852039_17852057_pos_303940	0.207883
chr10_102763656_102763674_pos_76334	0.207879
chr14_31038781_31038799_pos_150051	0.207879
chr1_61116758_61116776_pos_17627	0.207878
chr11_12863352_12863370_pos_87754	0.207875
chr12_53071184_53071202_pos_120586	0.207871
chr15_57506280_57506298_pos_170274	0.20787
chr2_217066824_217066842_pos_278457	0.20787
chr2_219428366_219428384_pos_279559	0.207869
chr5_172684108_172684126_pos_406044	0.207866
chr18_23229528_23229546_pos_223792	0.207865
chr1_184535792_184535810_pos_36736	0.207864
chr4_46945290_46945308_pos_356872	0.207863
chr1_113837078_113837096_pos_26867	0.207861
chr20_62559686_62559704_pos_297357	0.207857
chr13_59443170_59443188_pos_143121	0.207855
chr2_197034868_197034886_pos_275168	0.207855
chr2_65396758_65396776_pos_256738	0.207853
chr18_55485859_55485877_pos_228601	0.20785
chr1_8815732_8815750_pos_2495	0.207848
chr17_50919828_50919846_pos_211305	0.207848
chr6_21276347_21276365_pos_415931	0.207844
chr1_236948584_236948602_pos_50468	0.207843
chr8_37698362_37698380_pos_474416	0.207842
chr18_9125994_9126012_pos_221113	0.207841
chr4_140046884_140046902_pos_367492	0.207841
chrX_52983856_52983874_pos_515736	0.20784
chr1_234863124_234863142_pos_49612	0.207838
chr6_21707750_21707768_pos_416171	0.207838
chr13_30818685_30818703_pos_137643	0.207837
chr14_91901520_91901538_pos_161472	0.207837
chr3_120516410_120516428_pos_335307	0.207837
chr1_3458370_3458388_pos_994	0.207834
chr1_175221806_175221824_pos_34268	0.207834
chr11_73388570_73388588_pos_98144	0.207834
chr6_21949278_21949296_pos_416300	0.207834
chr18_63307568_63307586_pos_230561	0.207832
chr20_38291411_38291429_pos_291800	0.20783
chr3_172135938_172135956_pos_345125	0.207828
chr1_236068057_236068075_pos_50058	0.207827
chr3_149014920_149014938_pos_341367	0.207827
chr8_22985774_22985792_pos_471535	0.207826
chr2_190159054_190159072_pos_274143	0.207825
chr20_53872152_53872170_pos_295697	0.207825
chrX_39011850_39011868_pos_514235	0.207824
chr4_183984702_183984720_pos_374401	0.207823
chr1_147821086_147821104_pos_28830	0.207817
chr10_117609512_117609530_pos_80318	0.207813
chr12_6084364_6084382_pos_113038	0.207811
chr7_36864122_36864140_pos_450021	0.207811
chr2_96534184_96534202_pos_260476	0.207807
chr22_28043640_28043658_pos_306870	0.207806
chr6_14440728_14440746_pos_413190	0.207806
chr6_53652131_53652149_pos_423351	0.207806
chr16_30806306_30806324_pos_189638	0.207805
chr6_151323758_151323776_pos_437197	0.207804
chr11_103800926_103800944_pos_102325	0.207802
chr9_89817390_89817408_pos_499544	0.207802
chr4_185864152_185864170_pos_375658	0.207799
chr1_60746100_60746118_pos_17322	0.207796
chr1_224376958_224376976_pos_45527	0.207794
chr1_109371434_109371452_pos_25789	0.207793
chr16_10609421_10609439_pos_186586	0.207793
chr11_68927958_68927976_pos_97014	0.207791
chr15_37095965_37095983_pos_166532	0.207791
chr9_95448032_95448050_pos_501330	0.20779
chr1_85576572_85576590_pos_22321	0.207789
chr9_114216214_114216232_pos_505300	0.207789
chr8_58098316_58098334_pos_477605	0.207787
chr5_151068516_151068534_pos_401588	0.207786
chr12_5035116_5035134_pos_112766	0.207782
chr18_79576000_79576018_pos_231820	0.207782
chr7_32761458_32761476_pos_448766	0.207779
chr7_30761502_30761520_pos_448247	0.207778
chr18_22193868_22193886_pos_222799	0.207777
chr11_130485806_130485824_pos_109036	0.207776
chr14_24900374_24900392_pos_149753	0.207775
chr4_10204786_10204804_pos_353147	0.207775
chr6_6714284_6714302_pos_410601	0.207775
chr17_83189860_83189878_pos_219539	0.207773
chr3_119663394_119663412_pos_334933	0.207773
chr15_39502712_39502730_pos_167035	0.207772
chr12_30978864_30978882_pos_117184	0.207771
chr9_129383186_129383204_pos_509121	0.207769
chr2_203804361_203804379_pos_276302	0.207768
chr6_16216742_16216760_pos_413906	0.207768
chr11_45046208_45046226_pos_92687	0.207767
chr9_68493648_68493666_pos_496148	0.207767
chr18_13551442_13551460_pos_222330	0.207765
chr6_13362633_13362651_pos_412810	0.207762
chr1_12336760_12336778_pos_4174	0.207759
chr2_37875804_37875822_pos_249996	0.207757
chr12_124632766_124632784_pos_134384	0.207756
chr13_26561556_26561574_pos_136322	0.207756
chr4_112677741_112677759_pos_363946	0.207756
chr12_55631088_55631106_pos_120966	0.207751
chr22_33659084_33659102_pos_308647	0.207751
chr21_45099041_45099059_pos_302890	0.20775
chr6_15504941_15504959_pos_413703	0.20775
chr9_134329352_134329370_pos_511339	0.20775
chr20_62119678_62119696_pos_297107	0.207747
chr11_58574180_58574198_pos_94295	0.207745
chr3_125067372_125067390_pos_337039	0.207744
chr20_49852238_49852256_pos_294442	0.207742
chr1_13593873_13593891_pos_4687	0.20774
chr4_113750127_113750145_pos_364403	0.20774
chr12_55746038_55746056_pos_121058	0.207739
chr8_17530068_17530086_pos_469539	0.207739
chr18_25288276_25288294_pos_224411	0.207734
chr20_8243382_8243400_pos_286530	0.207733
chr20_373620_373638_pos_285154	0.207732
chr3_24135450_24135468_pos_318466	0.207729
chr8_39924592_39924610_pos_475256	0.207729
chr8_26039726_26039744_pos_472179	0.207725
chr18_9838756_9838774_pos_221294	0.207724
chr1_6918606_6918624_pos_1339	0.207723
chr11_16921914_16921932_pos_88780	0.207723
chr18_28065585_28065603_pos_224784	0.207723
chr10_131976003_131976021_pos_83443	0.207722
chr2_60522638_60522656_pos_255477	0.207722
chr6_168418360_168418378_pos_441471	0.207721
chr11_27427852_27427870_pos_90300	0.20772
chr17_17191699_17191717_pos_203375	0.20772
chr5_58923098_58923116_pos_383528	0.207719
chr13_50389850_50389868_pos_142307	0.207718
chr11_106950474_106950492_pos_102401	0.207717
chr10_26448865_26448883_pos_58469	0.207716
chr12_75978574_75978592_pos_123846	0.207716
chr15_63059134_63059152_pos_172287	0.207715
chr10_5897487_5897505_pos_53953	0.207714
chr13_94396918_94396936_pos_145157	0.207714
chr2_241842826_241842844_pos_285039	0.207711
chr5_133995120_133995138_pos_394915	0.207704
chr6_113559055_113559073_pos_429398	0.2077
chr15_99507609_99507627_pos_183926	0.207699
chr12_3962006_3962024_pos_112451	0.207697
chr11_19577610_19577628_pos_89319	0.207696
chr11_17353586_17353604_pos_88947	0.207695
chr8_41305480_41305498_pos_475609	0.207694
chr7_35256618_35256636_pos_449214	0.207691
chr9_127318784_127318802_pos_508227	0.20769
chr15_48374412_48374430_pos_168847	0.207689
chr3_66370880_66370898_pos_328583	0.207689
chr3_177300225_177300243_pos_345684	0.207689
chr10_11178701_11178719_pos_54939	0.207688
chr2_62828604_62828622_pos_256044	0.207687
chr6_47061508_47061526_pos_422739	0.207687
chr4_119204630_119204648_pos_364814	0.207685
chr20_62556026_62556044_pos_297337	0.207684
chr5_142955980_142955998_pos_398285	0.207684
chr10_15558503_15558521_pos_56279	0.207683
chr22_36335378_36335396_pos_309653	0.207682
chr1_230827565_230827583_pos_47558	0.207681
chr8_38906599_38906617_pos_475093	0.207681
chr1_245799030_245799048_pos_51737	0.207677
chr2_68854192_68854210_pos_257390	0.207675
chr10_122063412_122063430_pos_81251	0.207674
chr17_78396676_78396694_pos_217943	0.207672
chr15_31237550_31237568_pos_165039	0.207671
chr10_102800898_102800916_pos_76455	0.207669
chr2_217388268_217388286_pos_278610	0.207669
chr5_80147232_80147250_pos_387582	0.207668
chr19_4011072_4011090_pos_233141	0.207667
chr8_133541468_133541486_pos_488756	0.207667
chr11_76653837_76653855_pos_99208	0.207664
chr15_41913360_41913378_pos_167799	0.207664
chr12_42669430_42669448_pos_117763	0.207662
chr6_144284858_144284876_pos_435613	0.207661
chr1_234702413_234702431_pos_49371	0.20766
chr4_23945885_23945903_pos_354537	0.207659
chr1_178939978_178939996_pos_35030	0.207658
chr7_30811162_30811180_pos_448288	0.207653
chr5_172107384_172107402_pos_405650	0.207651
chr6_148240254_148240272_pos_435981	0.20765
chr7_157905846_157905864_pos_465938	0.207646
chr9_89678014_89678032_pos_499443	0.207644
chr14_24954350_24954368_pos_149797	0.207641
chr1_7293176_7293194_pos_1426	0.207639
chr2_203603919_203603937_pos_276150	0.207639
chr20_23270612_23270630_pos_288891	0.207639
chr20_10611444_10611462_pos_287053	0.207638
chr17_48586200_48586218_pos_210213	0.207636
chr18_48547370_48547388_pos_227372	0.207635
chr10_79408278_79408296_pos_70600	0.207633
chr13_79723070_79723088_pos_144517	0.207633
chr17_44138180_44138198_pos_208876	0.207633
chr8_26451639_26451657_pos_472374	0.207632
chr9_128607870_128607888_pos_508858	0.207631
chr12_116410905_116410923_pos_131963	0.20763
chr20_43388863_43388881_pos_292527	0.207628
chr11_125201646_125201664_pos_107157	0.207624
chr20_53751628_53751646_pos_295664	0.207624
chr14_68587111_68587129_pos_156559	0.207619
chr22_25744112_25744130_pos_306096	0.207619
chr8_26448473_26448491_pos_472349	0.207619
chr10_132464316_132464334_pos_83613	0.207618
chr3_66495548_66495566_pos_328826	0.207618
chr11_76157654_76157672_pos_98936	0.207617
chr4_79320198_79320216_pos_360800	0.207616
chr19_44758335_44758353_pos_239215	0.207614
chr15_96337394_96337412_pos_182740	0.207613
chr10_91604035_91604053_pos_73313	0.207611
chr3_20056918_20056936_pos_318127	0.207609
chr8_35749636_35749654_pos_474234	0.207607
chr14_77033268_77033286_pos_159842	0.207599
chr2_100964414_100964432_pos_261595	0.207597
chr3_28505213_28505231_pos_319283	0.207595
chr2_158842640_158842658_pos_268840	0.207594
chrX_153928654_153928672_pos_519249	0.207594
chr10_69281941_69281959_pos_65905	0.207593
chr1_63675722_63675740_pos_18399	0.207592
chr3_193782539_193782557_pos_349426	0.207592
chr1_2315034_2315052_pos_441	0.207591
chr11_122491762_122491780_pos_106607	0.20759
chr4_168841768_168841786_pos_372709	0.20759
chr9_112049424_112049442_pos_504448	0.20759
chr6_107617009_107617027_pos_427628	0.207586
chr6_154590694_154590712_pos_437666	0.207585
chr7_116951306_116951324_pos_459984	0.207583
chr4_84937462_84937480_pos_361316	0.207582
chr11_120363596_120363614_pos_105861	0.20758
chr1_217140436_217140454_pos_43958	0.207579
chr10_12960783_12960801_pos_55469	0.207579
chr14_21044250_21044268_pos_149112	0.207579
chr16_4081162_4081180_pos_185606	0.207578
chr12_50532935_50532953_pos_119905	0.207576
chr22_32617914_32617932_pos_308140	0.207576
chr4_159104132_159104150_pos_371827	0.207576
chrX_17415200_17415218_pos_513338	0.207576
chr8_120166956_120166974_pos_484561	0.207575
chr6_154481904_154481922_pos_437590	0.207574
chr1_10510666_10510684_pos_3205	0.207572
chr2_62151435_62151453_pos_255770	0.207572
chr3_37767954_37767972_pos_321277	0.207572
chr7_116541936_116541954_pos_459822	0.207569
chr13_29228280_29228298_pos_137057	0.207564
chr16_69894640_69894658_pos_193705	0.207564
chr6_13004264_13004282_pos_412527	0.207563
chr6_54617800_54617818_pos_423618	0.207563
chr2_26846456_26846474_pos_246603	0.207562
chr8_130649829_130649847_pos_487980	0.207561
chr4_152039252_152039270_pos_370382	0.207559
chr3_111729778_111729796_pos_333368	0.207557
chr12_82434500_82434518_pos_124571	0.207555
chr22_42711326_42711344_pos_312118	0.207553
chrX_10831888_10831906_pos_512758	0.207546
chr7_151667496_151667514_pos_465412	0.207543
chr18_48341664_48341682_pos_227270	0.20754
chr7_159211320_159211338_pos_466205	0.20754
chr1_232556666_232556684_pos_48592	0.207539
chr16_11104997_11105015_pos_186794	0.207539
chr11_68998702_68998720_pos_97036	0.207538
chr17_43401590_43401608_pos_208447	0.207538
chr22_33600098_33600116_pos_308610	0.207537
chr7_129925793_129925811_pos_461047	0.207537
chr11_96273136_96273154_pos_101723	0.207536
chr10_45581339_45581357_pos_62592	0.207535
chr18_62612118_62612136_pos_230251	0.207534
chr3_42510528_42510546_pos_322844	0.207534
chr4_118957988_118958006_pos_364592	0.207533
chr2_33530076_33530094_pos_248983	0.207531
chr8_96339272_96339290_pos_481151	0.207531
chr1_115766143_115766161_pos_27413	0.207526
chr12_48199912_48199930_pos_119294	0.207526
chr15_83092644_83092662_pos_179121	0.207526
chr6_75297464_75297482_pos_424727	0.207526
chr12_1605604_1605622_pos_110736	0.207521
chr8_102536990_102537008_pos_482558	0.207521
chr1_41500980_41500998_pos_12576	0.20752
chr5_127011293_127011311_pos_393981	0.20752
chr3_147655494_147655512_pos_341286	0.207518
chr6_34611246_34611264_pos_418404	0.207518
chr14_91387614_91387632_pos_161424	0.207516
chr4_26151924_26151942_pos_355052	0.207514
chr1_10556531_10556549_pos_3255	0.20751
chr1_3155614_3155632_pos_669	0.207505
chr5_71865212_71865230_pos_385668	0.207504
chr8_142816436_142816454_pos_490182	0.207504
chr1_209646002_209646020_pos_42172	0.207503
chr6_152112412_152112430_pos_437282	0.207503
chr3_25471312_25471330_pos_318763	0.207501
chr8_9077756_9077774_pos_467113	0.207498
chr6_109087600_109087618_pos_428198	0.207497
chr17_8708592_8708610_pos_201635	0.207496
chr1_226519868_226519886_pos_46030	0.207495
chr12_108812004_108812022_pos_129606	0.207493
chr22_36378846_36378864_pos_309828	0.207493
chr14_32428308_32428326_pos_150414	0.207492
chr10_124721516_124721534_pos_82126	0.20749
chr5_147407364_147407382_pos_399162	0.20749
chr10_95378111_95378129_pos_74206	0.207489
chr4_72374610_72374628_pos_359463	0.207489
chr1_206738098_206738116_pos_41352	0.207487
chr18_74284758_74284776_pos_230912	0.207487
chr3_134406828_134406846_pos_339732	0.207487
chr9_614628_614646_pos_490743	0.207486
chr10_123995562_123995580_pos_81798	0.207485
chr1_116950478_116950496_pos_27893	0.207484
chr2_98157725_98157743_pos_260787	0.207484
chr3_143445294_143445312_pos_340953	0.207483
chr1_176801118_176801136_pos_34483	0.207482
chr6_1872759_1872777_pos_409042	0.207482
chr2_101153424_101153442_pos_261780	0.207481
chr22_44524254_44524272_pos_312706	0.207481
chr6_39062136_39062154_pos_420342	0.20748
chr3_186149710_186149728_pos_347370	0.207477
chr6_125370602_125370620_pos_431286	0.207477
chr12_69661566_69661584_pos_123366	0.207476
chr14_102479982_102480000_pos_163332	0.207476
chr7_35231995_35232013_pos_449066	0.207474
chr1_216687282_216687300_pos_43682	0.207473
chr9_124272480_124272498_pos_507198	0.207473
chr6_111076088_111076106_pos_428474	0.207472
chr1_192807299_192807317_pos_37378	0.207471
chr11_46669838_46669856_pos_93306	0.207469
chr1_175317824_175317842_pos_34294	0.207468
chr12_6938166_6938184_pos_113446	0.207467
chr13_98976102_98976120_pos_146127	0.207467
chr2_236889188_236889206_pos_282961	0.207464
chr21_33895032_33895050_pos_299940	0.207464
chr2_217104804_217104822_pos_278479	0.207463
chr3_25473485_25473503_pos_318779	0.207463
chr4_24249244_24249262_pos_354635	0.207461
chr10_124717420_124717438_pos_82111	0.207458
chr5_52657324_52657342_pos_381515	0.207452
chr9_131404694_131404712_pos_510202	0.207452
chr16_56836638_56836656_pos_191518	0.207451
chr1_117612989_117613007_pos_28049	0.207449
chr1_66371496_66371514_pos_19572	0.207447
chr18_56290477_56290495_pos_228871	0.207444
chr1_174112818_174112836_pos_34089	0.20744
chr9_69184424_69184442_pos_496630	0.20744
chr4_24724305_24724323_pos_354742	0.207439
chr17_72151676_72151694_pos_215607	0.207436
chr10_79139111_79139129_pos_70098	0.207435
chr16_18959460_18959478_pos_187939	0.207433
chr2_120915304_120915322_pos_264823	0.20743
chr13_29707792_29707810_pos_137326	0.207428
chr2_177353209_177353227_pos_272674	0.207428
chr5_173165850_173165868_pos_406546	0.207428
chr7_36203260_36203278_pos_449831	0.207428
chr5_107568517_107568535_pos_390269	0.207427
chr8_66074774_66074792_pos_478351	0.207427
chr5_149409526_149409544_pos_400159	0.207426
chr10_129418112_129418130_pos_83177	0.207424
chr14_60003376_60003394_pos_154268	0.207423
chr19_42278050_42278068_pos_238928	0.207416
chr12_132550617_132550635_pos_134910	0.207414
chrX_65698161_65698179_pos_516099	0.207413
chr1_166843766_166843784_pos_32358	0.207411
chr19_17680296_17680314_pos_236305	0.207411
chr12_49647360_49647378_pos_119509	0.207408
chr3_65963834_65963852_pos_328361	0.207407
chr6_57253070_57253088_pos_424228	0.207405
chr9_113573564_113573582_pos_504967	0.207403
chr5_1876914_1876932_pos_376655	0.207401
chr2_188785778_188785796_pos_273814	0.207398
chr11_20007645_20007663_pos_89733	0.207397
chrX_130079916_130079934_pos_518180	0.207397
chr11_78666906_78666924_pos_99633	0.207396
chr8_28884710_28884728_pos_473146	0.207396
chr1_181148128_181148146_pos_35405	0.207393
chr10_88228398_88228416_pos_71951	0.207393
chr4_128389756_128389774_pos_366466	0.207393
chr19_16347898_16347916_pos_235861	0.207392
chr12_1928255_1928273_pos_110872	0.20739
chr12_110367350_110367368_pos_130459	0.20739
chr19_39404018_39404036_pos_238374	0.207389
chr13_32903070_32903088_pos_138322	0.207387
chr7_128859584_128859602_pos_460729	0.207386
chr7_150965468_150965486_pos_465004	0.207384
chr11_15233881_15233899_pos_88151	0.207383
chr3_11619103_11619121_pos_315804	0.207383
chr20_58439638_58439656_pos_296608	0.207382
chr11_73381228_73381246_pos_98134	0.20738
chr3_72246928_72246946_pos_330513	0.20738
chr19_46408818_46408836_pos_239734	0.207375
chr9_130682034_130682052_pos_509700	0.207375
chr4_143351086_143351104_pos_368473	0.207374
chr22_17922034_17922052_pos_304110	0.207373
chr5_140223873_140223891_pos_396986	0.207373
chr1_116687790_116687808_pos_27772	0.20737
chr17_50660372_50660390_pos_211170	0.207369
chr13_24052798_24052816_pos_136074	0.207367
chr13_110955240_110955258_pos_148014	0.207364
chr5_150608098_150608116_pos_401295	0.207363
chr13_113393414_113393432_pos_148629	0.207361
chr16_85130484_85130502_pos_196539	0.20736
chr9_83469916_83469934_pos_498280	0.207357
chr10_126171747_126171765_pos_82674	0.207355
chr12_69745792_69745810_pos_123387	0.207355
chr14_105060965_105060983_pos_164096	0.207354
chr7_137828364_137828382_pos_463566	0.207353
chr18_22084536_22084554_pos_222549	0.207351
chr8_37754038_37754056_pos_474439	0.207348
chr2_40504216_40504234_pos_250942	0.207346
chr20_32517440_32517458_pos_289872	0.207345
chr7_99382046_99382064_pos_457156	0.207344
chr17_21346800_21346818_pos_204782	0.207343
chr2_238457536_238457554_pos_284133	0.207343
chr2_85259424_85259442_pos_259366	0.207342
chr1_226128793_226128811_pos_45910	0.207341
chr2_135987398_135987416_pos_266811	0.207341
chr17_79020060_79020078_pos_218272	0.207339
chr6_117169489_117169507_pos_429819	0.207339
chr6_165647696_165647714_pos_440829	0.207336
chr9_101018764_101018782_pos_502290	0.207336
chr20_1926408_1926426_pos_285442	0.20733
chr1_2875306_2875324_pos_513	0.207328
chr3_171173965_171173983_pos_344437	0.207328
chr7_87507696_87507714_pos_455860	0.207328
chr6_137699544_137699562_pos_433438	0.207326
chr1_19344464_19344482_pos_5929	0.207325
chr15_41585916_41585934_pos_167677	0.207321
chr18_74454560_74454578_pos_230958	0.207315
chr5_67506510_67506528_pos_385074	0.207313
chr7_116316004_116316022_pos_459653	0.207312
chr2_54336424_54336442_pos_254389	0.20731
chr13_50589770_50589788_pos_142438	0.207309
chr14_99807064_99807082_pos_162679	0.207307
chr6_71401118_71401136_pos_424408	0.207305
chr7_102000353_102000371_pos_457691	0.207305
chr18_11366678_11366696_pos_221670	0.207303
chr7_149884698_149884716_pos_464770	0.207303
chr22_17350444_17350462_pos_303701	0.2073
chr17_6323867_6323885_pos_200972	0.207298
chr3_171967263_171967281_pos_345006	0.207298
chr17_82497948_82497966_pos_219261	0.207297
chr6_21271120_21271138_pos_415929	0.207297
chr4_147175322_147175340_pos_369069	0.207295
chr4_147854456_147854474_pos_369422	0.207295
chr10_78945112_78945130_pos_69772	0.207294
chr4_147488138_147488156_pos_369145	0.207294
chr6_44104853_44104871_pos_421967	0.207294
chr2_168644244_168644262_pos_271113	0.207292
chr2_10033602_10033620_pos_243221	0.20729
chr10_74058880_74058898_pos_68027	0.207289
chr3_46553372_46553390_pos_323942	0.207289
chr6_6826435_6826453_pos_410763	0.207289
chr8_100238116_100238134_pos_481826	0.207288
chr12_31518820_31518838_pos_117236	0.207287
chr2_85996856_85996874_pos_259740	0.207287
chr17_55285714_55285732_pos_211441	0.207285
chr8_41162095_41162113_pos_475525	0.207285
chr2_173073178_173073196_pos_271782	0.207284
chr1_198268014_198268032_pos_37741	0.207283
chr3_43769585_43769603_pos_323304	0.207281
chr17_57478688_57478706_pos_212037	0.207279
chr20_48171540_48171558_pos_293843	0.207276
chr7_142964598_142964616_pos_464501	0.207275
chr6_148329768_148329786_pos_436035	0.207271
chr8_41286910_41286928_pos_475570	0.207271
chr12_68451838_68451856_pos_123143	0.207266
chr2_106847514_106847532_pos_263006	0.207265
chrX_24243926_24243944_pos_513864	0.207265
chr1_67880338_67880356_pos_20113	0.207261
chr3_99967134_99967152_pos_332362	0.207258
chr7_136931264_136931282_pos_463213	0.207255
chr9_127521746_127521764_pos_508324	0.207254
chrX_107683352_107683370_pos_517322	0.207254
chr13_109716102_109716120_pos_147068	0.207253
chr16_55913968_55913986_pos_191295	0.207253
chr7_150587210_150587228_pos_464826	0.207252
chr11_9711877_9711895_pos_85787	0.207251
chr12_32446670_32446688_pos_117295	0.207251
chr19_33469169_33469187_pos_237423	0.207251
chr5_5494839_5494857_pos_376953	0.20725
chr9_131423302_131423320_pos_510247	0.207249
chr17_40551455_40551473_pos_207768	0.207247
chr10_680370_680388_pos_52190	0.207245
chr14_90759155_90759173_pos_161195	0.207245
chr3_74643776_74643794_pos_331312	0.207245
chr16_2905932_2905950_pos_185209	0.207244
chr3_30350140_30350158_pos_319753	0.207244
chr12_39415664_39415682_pos_117559	0.207243
chr9_94780830_94780848_pos_500748	0.207241
chr17_334286_334304_pos_198502	0.207237
chr2_133602640_133602658_pos_265989	0.207236
chr3_172082542_172082560_pos_345058	0.207236
chr6_152245388_152245406_pos_437323	0.207236
chr11_61552596_61552614_pos_94608	0.207235
chr19_3450950_3450968_pos_233004	0.207234
chr20_59017043_59017061_pos_296776	0.207234
chr10_114413382_114413400_pos_79601	0.207233
chr6_168957072_168957090_pos_441544	0.207233
chr2_220395024_220395042_pos_280041	0.207232
chr6_134534226_134534244_pos_432704	0.207231
chr6_16769307_16769325_pos_414537	0.20723
chr3_188683187_188683205_pos_348722	0.207229
chr8_30111514_30111532_pos_473457	0.207229
chr9_7780519_7780537_pos_491987	0.207229
chr6_116558034_116558052_pos_429774	0.207222
chr2_224407444_224407462_pos_280732	0.207221
chr1_245831054_245831072_pos_51760	0.20722
chr7_47574134_47574152_pos_452209	0.207219
chr2_181780484_181780502_pos_273267	0.207217
chr12_53543591_53543609_pos_120717	0.207216
chr6_6892616_6892634_pos_410794	0.207214
chr10_101965412_101965430_pos_75917	0.20721
chr16_85616126_85616144_pos_197050	0.20721
chr1_7553430_7553448_pos_1609	0.207208
chr17_65463487_65463505_pos_214250	0.207207
chr8_143565598_143565616_pos_490313	0.207207
chr8_52617007_52617025_pos_477017	0.207206
chr20_47305874_47305892_pos_293544	0.207204
chr1_234781535_234781553_pos_49557	0.2072
chr11_96222194_96222212_pos_101630	0.2072
chr9_120437142_120437160_pos_505914	0.2072
chr20_41249424_41249442_pos_292305	0.207196
chr6_39063304_39063322_pos_420354	0.207194
chr22_37176746_37176764_pos_310012	0.207192
chr11_117219218_117219236_pos_104640	0.207189
chr15_99076900_99076918_pos_183523	0.207188
chr3_194329680_194329698_pos_349877	0.207188
chr3_124837458_124837476_pos_336811	0.207187
chr8_105592717_105592735_pos_483196	0.207187
chr14_64569242_64569260_pos_155387	0.207184
chr1_63790469_63790487_pos_18558	0.207182
chr7_80941564_80941582_pos_455573	0.207182
chr1_203308644_203308662_pos_39493	0.207179
chr5_72110474_72110492_pos_385800	0.207179
chr5_133993808_133993826_pos_394908	0.207178
chr6_159390651_159390669_pos_439086	0.207177
chr21_33844252_33844270_pos_299924	0.207174
chr12_46357358_46357376_pos_118436	0.207173
chr3_134253362_134253380_pos_339567	0.207173
chr17_6323724_6323742_pos_200970	0.207172
chr2_68879347_68879365_pos_257419	0.20717
chr22_42899004_42899022_pos_312255	0.207168
chr3_120552405_120552423_pos_335314	0.207168
chr19_2489362_2489380_pos_232472	0.207166
chr4_153257362_153257380_pos_370717	0.207164
chr2_238644634_238644652_pos_284155	0.207163
chr3_171838394_171838412_pos_344939	0.207162
chr2_85277596_85277614_pos_259400	0.207158
chr3_65985120_65985138_pos_328392	0.207158
chr16_25107017_25107035_pos_188971	0.207157
chr2_71474924_71474942_pos_258219	0.207157
chr3_123385662_123385680_pos_335987	0.207155
chr5_142773128_142773146_pos_398048	0.207155
chr4_125324106_125324124_pos_366144	0.207153
chr11_72025236_72025254_pos_97537	0.20715
chr1_234997468_234997486_pos_49834	0.207149
chr18_12278927_12278945_pos_221734	0.207149
chr8_105324630_105324648_pos_483051	0.207149
chr5_141529224_141529242_pos_397290	0.207148
chr14_59422498_59422516_pos_154178	0.207146
chr11_2716604_2716622_pos_84559	0.207142
chr1_145714567_145714585_pos_28372	0.207141
chr7_27883908_27883926_pos_447243	0.207141
chr11_114182700_114182718_pos_103846	0.20714
chr13_75419868_75419886_pos_143983	0.20714
chr4_173534062_173534080_pos_373399	0.20714
chr5_175729864_175729882_pos_407794	0.207135
chr11_69073556_69073574_pos_97098	0.207134
chr2_99944930_99944948_pos_261258	0.207134
chr7_94657878_94657896_pos_456659	0.207133
chr16_79355930_79355948_pos_195400	0.207132
chr17_79813624_79813642_pos_218314	0.207132
chr4_53019978_53019996_pos_357812	0.207132
chr1_36343034_36343052_pos_11303	0.207128
chr9_72041788_72041806_pos_497367	0.207128
chr11_113200284_113200302_pos_103464	0.207127
chr9_111633992_111634010_pos_504378	0.207127
chr1_21933917_21933935_pos_6876	0.207124
chr13_35723904_35723922_pos_138915	0.207124
chr6_11223824_11223842_pos_411804	0.207122
chr17_17565726_17565744_pos_203588	0.207121
chr3_40189475_40189493_pos_322047	0.207119
chr12_109721452_109721470_pos_129983	0.207116
chr5_108873358_108873376_pos_390482	0.207116
chr22_35597773_35597791_pos_309049	0.207113
chr1_211616804_211616822_pos_42556	0.20711
chr12_48001902_48001920_pos_119248	0.207108
chr8_11680386_11680404_pos_468035	0.207108
chr18_59485058_59485076_pos_229958	0.207107
chr6_3825926_3825944_pos_409811	0.207107
chr3_130557794_130557812_pos_339000	0.207104
chr13_113648526_113648544_pos_148757	0.207103
chr17_73719142_73719160_pos_215958	0.2071
chr3_184691752_184691770_pos_347003	0.2071
chr15_79243938_79243956_pos_178477	0.207097
chr15_95365768_95365786_pos_182472	0.207096
chr13_109131963_109131981_pos_146898	0.207093
chr6_15017496_15017514_pos_413456	0.207093
chr16_10619634_10619652_pos_186603	0.207091
chr11_115268710_115268728_pos_104153	0.207088
chr2_64637874_64637892_pos_256343	0.207087
chr7_34060740_34060758_pos_448998	0.207087
chr3_46852222_46852240_pos_324079	0.207086
chr17_9798851_9798869_pos_201882	0.207084
chr19_55207339_55207357_pos_241313	0.207081
chr3_27524158_27524176_pos_319130	0.20708
chr17_44559346_44559364_pos_209025	0.207078
chr6_27189132_27189150_pos_417285	0.207076
chr18_58996208_58996226_pos_229854	0.207074
chr3_38630853_38630871_pos_321804	0.207072
chr15_85621304_85621322_pos_180068	0.20707
chr1_87356904_87356922_pos_22624	0.207068
chr11_9803904_9803922_pos_85827	0.207068
chr3_12963098_12963116_pos_316392	0.207068
chr3_190094236_190094254_pos_348947	0.207068
chr7_137998366_137998384_pos_463829	0.207068
chr8_41653741_41653759_pos_475717	0.207068
chr9_129761997_129762015_pos_509328	0.207065
chr20_53100224_53100242_pos_295387	0.207063
chr22_42930989_42931007_pos_312344	0.207063
chr4_113676158_113676176_pos_364378	0.207063
chr5_43105944_43105962_pos_381370	0.207063
chr6_111204362_111204380_pos_428506	0.207063
chr19_46976380_46976398_pos_240020	0.207059
chr12_66144918_66144936_pos_122682	0.207058
chr15_41940553_41940571_pos_167870	0.207057
chr12_121748760_121748778_pos_133049	0.207054
chr17_80192451_80192469_pos_218455	0.207054
chr17_31249190_31249208_pos_205898	0.207052
chr2_71646282_71646300_pos_258341	0.207051
chr7_136885322_136885340_pos_463197	0.207049
chr7_135929638_135929656_pos_463034	0.207047
chr10_31051888_31051906_pos_59900	0.207045
chr11_62403134_62403152_pos_94989	0.207045
chr1_95198220_95198238_pos_24692	0.207044
chr18_22548344_22548362_pos_223490	0.207044
chr2_190719062_190719080_pos_274403	0.207044
chr7_745846_745864_pos_442252	0.207044
chr12_54216701_54216719_pos_120806	0.207043
chr12_52148729_52148747_pos_120325	0.207039
chr13_75416208_75416226_pos_143955	0.207033
chr16_82735008_82735026_pos_195952	0.207032
chr6_111724648_111724666_pos_428820	0.207031
chr2_43345610_43345628_pos_252252	0.207029
chr6_52417598_52417616_pos_422919	0.207028
chr15_68352606_68352624_pos_174603	0.207026
chr16_67918038_67918056_pos_193256	0.207026
chr3_177344354_177344372_pos_345774	0.207025
chr8_128861775_128861793_pos_487405	0.207025
chr2_240437908_240437926_pos_284776	0.207024
chr3_114452006_114452024_pos_334191	0.207023
chr1_212220376_212220394_pos_42712	0.20702
chr7_94303789_94303807_pos_456548	0.20702
chr15_64895939_64895957_pos_173104	0.207015
chr3_194687774_194687792_pos_350100	0.207014
chr8_55930765_55930783_pos_477347	0.207013
chr12_1474964_1474982_pos_110674	0.207012
chr7_107972022_107972040_pos_458966	0.207012
chr16_29261542_29261560_pos_189458	0.207011
chr22_23528770_23528788_pos_305201	0.207009
chr6_163086000_163086018_pos_439744	0.207007
chr7_32164747_32164765_pos_448700	0.207007
chr11_44453278_44453296_pos_92196	0.207006
chr10_125063026_125063044_pos_82430	0.207005
chr10_103696644_103696662_pos_76725	0.207002
chr15_31486205_31486223_pos_165274	0.207001
chr6_135568612_135568630_pos_432870	0.207001
chr5_72860550_72860568_pos_386133	0.206997
chr16_70428606_70428624_pos_193779	0.206995
chr17_1460449_1460467_pos_199203	0.206995
chr5_3091554_3091572_pos_376839	0.20699
chr3_37667579_37667597_pos_321146	0.206989
chr11_19987568_19987586_pos_89691	0.206987
chr12_2218938_2218956_pos_111231	0.206984
chr2_119240629_119240647_pos_264329	0.206984
chr4_76588508_76588526_pos_360020	0.206984
chr14_61518022_61518040_pos_154781	0.206983
chr15_42581685_42581703_pos_168088	0.206983
chr5_148973310_148973328_pos_399697	0.206983
chr12_6764482_6764500_pos_113373	0.206981
chr1_35540245_35540263_pos_11047	0.20698
chr17_50662158_50662176_pos_211179	0.20698
chr12_56126409_56126427_pos_121123	0.206977
chr1_208170571_208170589_pos_41753	0.206975
chr21_26124726_26124744_pos_298480	0.206974
chr7_46932138_46932156_pos_451677	0.206973
chr4_75511960_75511978_pos_359713	0.206972
chr12_41467075_41467093_pos_117588	0.206971
chr20_57435858_57435876_pos_296207	0.206971
chr1_223749122_223749140_pos_45409	0.206969
chr5_55597076_55597094_pos_382363	0.206966
chr5_126976948_126976966_pos_393925	0.206962
chr2_206846032_206846050_pos_276898	0.206961
chr6_112205654_112205672_pos_429138	0.206957
chr8_17321340_17321358_pos_469492	0.206953
chr15_93153238_93153256_pos_182194	0.206952
chr14_74549675_74549693_pos_158675	0.20695
chr12_13179990_13180008_pos_114487	0.206949
chr3_171851896_171851914_pos_344963	0.206949
chr17_56813030_56813048_pos_211687	0.206948
chr6_24932154_24932172_pos_416856	0.206947
chr11_20029438_20029456_pos_89769	0.206946
chr5_125232910_125232928_pos_393462	0.206944
chr18_48661068_48661086_pos_227472	0.206943
chr2_62186231_62186249_pos_255794	0.206943
chr8_17610390_17610408_pos_469596	0.206942
chr11_8826136_8826154_pos_85517	0.20694
chr6_36527524_36527542_pos_419263	0.20694
chr1_33007436_33007454_pos_10510	0.206939
chr3_177346728_177346746_pos_345791	0.206938
chr1_237712764_237712782_pos_50881	0.206935
chr13_39942344_39942362_pos_139689	0.206935
chr5_132877653_132877671_pos_394775	0.206934
chr22_27667202_27667220_pos_306567	0.206933
chr3_188579270_188579288_pos_348681	0.206933
chr7_28005276_28005294_pos_447260	0.206933
chr19_23416196_23416214_pos_237003	0.206932
chr2_216532816_216532834_pos_277981	0.206925
chr5_36570330_36570348_pos_380107	0.206922
chr2_128232818_128232836_pos_265447	0.20692
chr10_100715800_100715818_pos_75606	0.206919
chr13_99286228_99286246_pos_146207	0.206918
chr8_66514772_66514790_pos_478556	0.206918
chr12_93301376_93301394_pos_126046	0.206917
chr20_57142046_57142064_pos_295924	0.206915
chr11_92769829_92769847_pos_100949	0.20691
chr6_157269498_157269516_pos_438416	0.20691
chr15_64681696_64681714_pos_172869	0.206908
chr10_4279723_4279741_pos_53368	0.206905
chr4_7049862_7049880_pos_352049	0.206904
chr3_50242972_50242990_pos_324832	0.206903
chr10_78688514_78688532_pos_69573	0.206894
chr19_18469758_18469776_pos_236562	0.206892
chr2_43028370_43028388_pos_251802	0.20689
chr7_130371264_130371282_pos_461212	0.206889
chr22_28106076_28106094_pos_306908	0.206888
chr17_44586082_44586100_pos_209055	0.206887
chr8_133919700_133919718_pos_488891	0.206886
chr2_239222440_239222458_pos_284279	0.206885
chr6_16421308_16421326_pos_414219	0.206885
chr19_5952856_5952874_pos_233705	0.206884
chrX_34655076_34655094_pos_514100	0.206883
chr1_8712640_8712658_pos_2474	0.206882
chr9_133572920_133572938_pos_511059	0.206882
chr10_72297361_72297379_pos_67442	0.206881
chr14_91109222_91109240_pos_161294	0.206879
chr22_35961004_35961022_pos_309416	0.206877
chr7_35446344_35446362_pos_449457	0.206875
chr1_201461230_201461248_pos_38307	0.206874
chr11_72856308_72856326_pos_97810	0.206874
chr20_4091682_4091700_pos_285937	0.206874
chr3_184716074_184716092_pos_347024	0.206874
chr8_11642554_11642572_pos_467978	0.206874
chr17_68378932_68378950_pos_214938	0.206873
chr17_73765431_73765449_pos_215990	0.206872
chr3_134326464_134326482_pos_339607	0.206872
chr6_56542993_56543011_pos_423921	0.206872
chr11_128549956_128549974_pos_108269	0.206867
chr2_30366362_30366380_pos_247766	0.206867
chr15_45660618_45660636_pos_168510	0.206865
chr18_48680960_48680978_pos_227511	0.206864
chr3_81490695_81490713_pos_331477	0.206864
chr7_139774507_139774525_pos_464171	0.206862
chr9_109867946_109867964_pos_503788	0.206862
chr8_19267804_19267822_pos_470432	0.206861
chr20_46357366_46357384_pos_293339	0.20686
chr4_77022898_77022916_pos_360505	0.206857
chr8_17699804_17699822_pos_469776	0.206857
chrX_134026756_134026774_pos_518413	0.206856
chr1_183956841_183956859_pos_36459	0.206854
chr15_81924982_81925000_pos_179009	0.206854
chr2_190360150_190360168_pos_274200	0.20685
chr2_20526907_20526925_pos_245520	0.206846
chr7_3730594_3730612_pos_443384	0.206844
chr11_10394829_10394847_pos_85974	0.206843
chr2_173750514_173750532_pos_272011	0.206843
chr19_4987602_4987620_pos_233350	0.206842
chr17_68510009_68510027_pos_215099	0.206841
chr9_107768334_107768352_pos_503158	0.206841
chr10_45582144_45582162_pos_62595	0.20684
chr12_51371653_51371671_pos_120107	0.20684
chr10_72759712_72759730_pos_67607	0.206839
chr2_8609740_8609758_pos_242562	0.206837
chr12_76621660_76621678_pos_124009	0.206836
chr4_125390277_125390295_pos_366180	0.206836
chr6_47247698_47247716_pos_422838	0.206835
chr22_41666936_41666954_pos_311752	0.206832
chr1_31977896_31977914_pos_10326	0.20683
chrX_119482686_119482704_pos_517838	0.206829
chr1_55559197_55559215_pos_15918	0.206827
chr10_78575421_78575439_pos_69499	0.206825
chr10_102230008_102230026_pos_75981	0.206825
chr11_73173483_73173501_pos_97941	0.206825
chr17_47906482_47906500_pos_210035	0.206825
chr8_48701980_48701998_pos_476789	0.206823
chr2_196324416_196324434_pos_274977	0.20682
chr21_38343674_38343692_pos_300942	0.20682
chr11_34637650_34637668_pos_91406	0.206819
chr5_173247866_173247884_pos_406775	0.206819
chr6_53530632_53530650_pos_423330	0.206817
chr19_18650932_18650950_pos_236667	0.206816
chr17_73613306_73613324_pos_215939	0.206813
chr2_9318990_9319008_pos_242947	0.206813
chr17_61209223_61209241_pos_213318	0.206812
chr4_25425528_25425546_pos_354950	0.206811
chr16_75294024_75294042_pos_194858	0.206808
chr6_7111758_7111776_pos_410921	0.206808
chr8_123451243_123451261_pos_485289	0.206808
chr12_109130596_109130614_pos_129761	0.206807
chr4_75052688_75052706_pos_359678	0.206805
chr5_91279538_91279556_pos_389087	0.206805
chr8_11613124_11613142_pos_467891	0.206804
chr8_132946313_132946331_pos_488248	0.206803
chr13_20146892_20146910_pos_135105	0.206802
chr1_117128866_117128884_pos_27963	0.2068
chr1_10866940_10866958_pos_3685	0.206798
chr22_25701449_25701467_pos_306076	0.206798
chr3_21781658_21781676_pos_318242	0.206797
chr3_14325554_14325572_pos_316781	0.206795
chr1_21540076_21540094_pos_6602	0.206794
chr10_71976190_71976208_pos_67141	0.206793
chr19_13866334_13866352_pos_235210	0.206793
chr3_127723226_127723244_pos_337747	0.206789
chr9_129145474_129145492_pos_508968	0.206789
chr11_16126503_16126521_pos_88421	0.206788
chr1_31382828_31382846_pos_9963	0.206787
chr10_44874329_44874347_pos_62373	0.206786
chr15_73598714_73598732_pos_176683	0.206785
chr9_14270855_14270873_pos_492933	0.206784
chr14_52050122_52050140_pos_152141	0.206783
chr3_106609144_106609162_pos_332992	0.206781
chr10_29998502_29998520_pos_59432	0.20678
chr6_134035711_134035729_pos_432542	0.20678
chr1_225818080_225818098_pos_45839	0.206778
chr15_73716642_73716660_pos_176748	0.206776
chr17_49688780_49688798_pos_210476	0.206776
chr3_193794568_193794586_pos_349444	0.206776
chr12_57264960_57264978_pos_121358	0.206775
chr7_132162852_132162870_pos_461813	0.206774
chr1_226942564_226942582_pos_46326	0.206773
chr2_96954710_96954728_pos_260711	0.206772
chr1_15852055_15852073_pos_5149	0.206771
chr6_45972926_45972944_pos_422308	0.206771
chr17_47205584_47205602_pos_209861	0.20677
chr8_11700951_11700969_pos_468224	0.20677
chr2_33158970_33158988_pos_248735	0.206766
chr2_11583110_11583128_pos_243651	0.206763
chr19_51017184_51017202_pos_241055	0.206762
chr1_164561734_164561752_pos_31658	0.20676
chr1_155166930_155166948_pos_30025	0.206759
chr16_54290674_54290692_pos_190940	0.206758
chr7_82412012_82412030_pos_455658	0.206758
chr9_106921074_106921092_pos_502903	0.206756
chr2_177260534_177260552_pos_272619	0.206755
chr3_29332098_29332116_pos_319420	0.206753
chr6_17031806_17031824_pos_414656	0.206753
chr14_68391414_68391432_pos_156244	0.206752
chr3_14990411_14990429_pos_317008	0.206751
chr11_106959932_106959950_pos_102413	0.20675
chr2_151845674_151845692_pos_268197	0.206749
chr5_91279591_91279609_pos_389088	0.206749
chr17_32483576_32483594_pos_206139	0.206746
chr2_29421608_29421626_pos_247432	0.206746
chr12_121610750_121610768_pos_132995	0.206744
chr19_40720758_40720776_pos_238617	0.206741
chr4_23930074_23930092_pos_354495	0.206741
chr4_139558519_139558537_pos_367131	0.206735
chr7_30469516_30469534_pos_448152	0.206735
chr1_44802398_44802416_pos_13786	0.206734
chr2_101464634_101464652_pos_261920	0.206734
chr4_98565722_98565740_pos_362712	0.206733
chr10_95287754_95287772_pos_74093	0.206732
chr17_3871156_3871174_pos_200416	0.206732
chr2_219509852_219509870_pos_279679	0.206732
chr12_49202024_49202042_pos_119417	0.206731
chr6_56749742_56749760_pos_424066	0.20673
chr9_96499606_96499624_pos_501554	0.206728
chr15_63221488_63221506_pos_172445	0.206727
chr2_226693690_226693708_pos_280935	0.206727
chr5_114119376_114119394_pos_391538	0.206727
chr11_2463552_2463570_pos_84427	0.206726
chr15_81275224_81275242_pos_178866	0.206726
chr3_194878080_194878098_pos_350237	0.206724
chr5_116625216_116625234_pos_391975	0.206723
chr8_124775757_124775775_pos_486177	0.206723
chr21_33734574_33734592_pos_299874	0.206721
chr4_147356003_147356021_pos_369112	0.206721
chr12_93416076_93416094_pos_126172	0.206715
chr10_18342761_18342779_pos_57015	0.206714
chr11_12433939_12433957_pos_87287	0.206714
chr8_100764131_100764149_pos_481996	0.206714
chr3_152302805_152302823_pos_342301	0.20671
chr8_130417702_130417720_pos_487870	0.206707
chr2_98472428_98472446_pos_260856	0.206703
chr5_154288190_154288208_pos_402196	0.206702
chr9_38039012_38039030_pos_495785	0.206694
chr8_22911954_22911972_pos_471448	0.206693
chr5_71865300_71865318_pos_385671	0.206692
chr5_159098137_159098155_pos_403740	0.206688
chr12_75783116_75783134_pos_123719	0.206686
chr2_99636708_99636726_pos_261093	0.206686
chr1_230277555_230277573_pos_47370	0.206684
chr12_103571448_103571466_pos_127773	0.206684
chr7_116950184_116950202_pos_459975	0.206684
chr17_17784071_17784089_pos_203867	0.206682
chr3_39141098_39141116_pos_321900	0.206682
chr6_142569070_142569088_pos_434936	0.206682
chr7_139060954_139060972_pos_463946	0.206682
chr10_30188256_30188274_pos_59537	0.206681
chr3_61924042_61924060_pos_327238	0.206681
chr10_30493669_30493687_pos_59619	0.206679
chr2_217372196_217372214_pos_278595	0.206678
chr1_183810260_183810278_pos_36266	0.206677
chr11_76236206_76236224_pos_99010	0.206677
chr16_3713908_3713926_pos_185380	0.206676
chr5_10656362_10656380_pos_377550	0.206675
chr1_228964103_228964121_pos_46839	0.206673
chr2_238728896_238728914_pos_284184	0.206673
chr5_139179072_139179090_pos_396335	0.206673
chr7_159015564_159015582_pos_466093	0.206673
chr13_39788310_39788328_pos_139629	0.206672
chr15_52093673_52093691_pos_169577	0.206669
chr2_230400162_230400180_pos_281460	0.206669
chr14_30928652_30928670_pos_150033	0.206667
chr11_96334288_96334306_pos_101801	0.206665
chr20_46567888_46567906_pos_293388	0.206663
chr6_30768932_30768950_pos_417675	0.206663
chr9_131256836_131256854_pos_510034	0.206659
chr4_82285567_82285585_pos_361103	0.206658
chr5_31618833_31618851_pos_379163	0.206657
chr2_120314806_120314824_pos_264584	0.206655
chr15_68797772_68797790_pos_175084	0.206654
chr2_43349180_43349198_pos_252281	0.206654
chr20_24382476_24382494_pos_288957	0.206654
chr1_119948732_119948750_pos_28302	0.206649
chr13_80727838_80727856_pos_144933	0.206644
chr17_32355716_32355734_pos_206129	0.206644
chr2_41896286_41896304_pos_251185	0.206643
chr13_50131385_50131403_pos_142224	0.206641
chr3_20065344_20065362_pos_318141	0.206641
chr11_10325722_10325740_pos_85899	0.206638
chr11_12182871_12182889_pos_87027	0.206636
chr3_111961954_111961972_pos_333619	0.206635
chr15_78050083_78050101_pos_178176	0.206632
chr21_44845991_44846009_pos_302667	0.206631
chr12_43333589_43333607_pos_117980	0.20663
chr8_27075197_27075215_pos_472597	0.20663
chr17_9273743_9273761_pos_201828	0.206629
chr3_4504928_4504946_pos_314210	0.206629
chr7_139683512_139683530_pos_464084	0.206629
chr8_104759832_104759850_pos_482979	0.206627
chr6_111559900_111559918_pos_428598	0.206626
chr8_274360_274378_pos_466245	0.206626
chr3_159341050_159341068_pos_343266	0.206625
chr8_127743402_127743420_pos_487020	0.206625
chr13_39385949_39385967_pos_139355	0.206624
chr13_71252228_71252246_pos_143372	0.206624
chr5_89313154_89313172_pos_388762	0.206623
chr6_140270488_140270506_pos_434650	0.206623
chr6_136596988_136597006_pos_433153	0.206622
chr15_99180594_99180612_pos_183648	0.20662
chr15_52233578_52233596_pos_169584	0.206618
chr4_53906722_53906740_pos_358109	0.206618
chr9_77927356_77927374_pos_497861	0.206618
chr12_104408720_104408738_pos_127946	0.206616
chr15_40941854_40941872_pos_167562	0.206614
chr10_78566886_78566904_pos_69494	0.206613
chr16_56743950_56743968_pos_191452	0.206613
chr4_26780618_26780636_pos_355169	0.206613
chr3_113598278_113598296_pos_334038	0.20661
chr1_19495206_19495224_pos_6103	0.206609
chr6_7261510_7261528_pos_411139	0.206609
chr7_31907490_31907508_pos_448566	0.206609
chr15_36793414_36793432_pos_166081	0.206608
chr8_13150621_13150639_pos_468812	0.206607
chr1_184143788_184143806_pos_36573	0.206606
chr15_91472488_91472506_pos_181326	0.206604
chr6_151046658_151046676_pos_437045	0.206599
chr10_18143207_18143225_pos_56890	0.206598
chr2_144938717_144938735_pos_267667	0.206597
chr15_66631056_66631074_pos_173512	0.206594
chr7_46604312_46604330_pos_451620	0.206593
chr9_2242028_2242046_pos_491125	0.206592
chr9_18607020_18607038_pos_493783	0.206592
chr3_179194914_179194932_pos_346388	0.20659
chr7_26653783_26653801_pos_447118	0.20659
chrX_72396052_72396070_pos_516956	0.20659
chr14_67390370_67390388_pos_155794	0.206589
chr11_12687840_12687858_pos_87457	0.206587
chr11_125300952_125300970_pos_107213	0.206587
chr15_68789997_68790015_pos_175057	0.206586
chr1_10790508_10790526_pos_3576	0.206584
chr3_106127058_106127076_pos_332983	0.206584
chr5_142322869_142322887_pos_397642	0.206582
chr14_49972480_49972498_pos_151422	0.20658
chr19_10268268_10268286_pos_234425	0.20658
chr2_1891295_1891313_pos_241790	0.206576
chr11_66118908_66118926_pos_96343	0.206575
chr2_37561880_37561898_pos_249648	0.206574
chr1_61605768_61605786_pos_18142	0.206573
chr2_42084712_42084730_pos_251458	0.206573
chr8_6486806_6486824_pos_466628	0.206572
chr22_40673166_40673184_pos_311437	0.206568
chr22_32957820_32957838_pos_308516	0.206567
chr18_3182060_3182078_pos_220085	0.206566
chr3_78758029_78758047_pos_331421	0.206563
chr15_53694740_53694758_pos_169732	0.206561
chr7_29508764_29508782_pos_447891	0.206559
chrX_81259510_81259528_pos_517085	0.206557
chr2_152354553_152354571_pos_268292	0.206554
chr17_42314378_42314396_pos_208094	0.206553
chr5_30840950_30840968_pos_379113	0.206553
chr9_87255628_87255646_pos_498868	0.206553
chr12_52199604_52199622_pos_120363	0.206552
chr6_163522879_163522897_pos_440272	0.206551
chr6_79713869_79713887_pos_425098	0.206548
chr10_91591914_91591932_pos_73268	0.206547
chr10_103759544_103759562_pos_76831	0.206543
chr3_184161776_184161794_pos_346746	0.206541
chr18_36457640_36457658_pos_226076	0.20654
chr12_56025880_56025898_pos_121107	0.206538
chr22_37053626_37053644_pos_309999	0.206537
chr5_157611320_157611338_pos_403226	0.206535
chr6_38209450_38209468_pos_420237	0.206534
chr18_35459068_35459086_pos_225703	0.206531
chr20_57717674_57717692_pos_296402	0.20653
chr22_24139171_24139189_pos_305404	0.20653
chr19_18301101_18301119_pos_236412	0.206528
chr5_145856312_145856330_pos_398917	0.206528
chr10_110620313_110620331_pos_78164	0.206527
chr11_43575638_43575656_pos_91930	0.206527
chr17_57111287_57111305_pos_211801	0.206526
chr15_57921578_57921596_pos_170629	0.206525
chr20_279246_279264_pos_285064	0.206525
chr8_37628292_37628310_pos_474386	0.206523
chr1_3391716_3391734_pos_926	0.206519
chr2_189370832_189370850_pos_274010	0.206519
chr8_18823593_18823611_pos_470137	0.206518
chr22_35911050_35911068_pos_309356	0.206513
chr6_41731064_41731082_pos_421037	0.206513
chr1_167686519_167686537_pos_32659	0.20651
chr8_36859122_36859140_pos_474286	0.206508
chr1_63846454_63846472_pos_18610	0.206505
chr16_30522272_30522290_pos_189588	0.206504
chr17_45294610_45294628_pos_209571	0.206504
chr19_41407602_41407620_pos_238751	0.206504
chr2_55112490_55112508_pos_254996	0.206504
chr14_53054663_53054681_pos_152375	0.206503
chr5_171601390_171601408_pos_405345	0.206502
chr2_191863307_191863325_pos_274781	0.206497
chr15_45332035_45332053_pos_168465	0.206496
chrX_118508746_118508764_pos_517737	0.206495
chr12_104506870_104506888_pos_127993	0.206493
chr8_85939621_85939639_pos_479921	0.206493
chr10_36051036_36051054_pos_61646	0.206489
chr1_246569822_246569840_pos_51846	0.206488
chr7_27944708_27944726_pos_447258	0.206488
chr8_10333954_10333972_pos_467437	0.206484
chr8_23726520_23726538_pos_471753	0.206483
chr5_54386195_54386213_pos_381824	0.206482
chr17_15433362_15433380_pos_202865	0.20648
chr2_144513176_144513194_pos_267470	0.206478
chr1_112404480_112404498_pos_26564	0.206476
chr11_46414600_46414618_pos_93210	0.206475
chr2_39736852_39736870_pos_250584	0.206474
chr4_83542464_83542482_pos_361205	0.206474
chr3_57062250_57062268_pos_326337	0.206472
chr20_63948618_63948636_pos_297729	0.20647
chr10_3238485_3238503_pos_52514	0.206469
chr22_40041010_40041028_pos_311193	0.206468
chr10_71769050_71769068_pos_67044	0.206467
chr15_68806922_68806940_pos_175096	0.206465
chr15_31500522_31500540_pos_165286	0.206464
chr4_7227270_7227288_pos_352098	0.206462
chr20_17680462_17680480_pos_287739	0.206461
chr22_36461214_36461232_pos_309941	0.206461
chr10_48800404_48800422_pos_62871	0.20646
chr5_127941858_127941876_pos_394148	0.20646
chr1_205840964_205840982_pos_40821	0.206459
chr4_185837412_185837430_pos_375531	0.206459
chr4_140135929_140135947_pos_367592	0.206456
chr6_130982232_130982250_pos_432062	0.206455
chr15_101255692_101255710_pos_184621	0.206453
chr1_158999653_158999671_pos_30794	0.206452
chr14_81519240_81519258_pos_160165	0.206452
chr4_10015314_10015332_pos_352966	0.206452
chr5_141508028_141508046_pos_397196	0.206448
chr22_46588836_46588854_pos_313534	0.206447
chr5_142696208_142696226_pos_397963	0.206447
chr8_133130890_133130908_pos_488408	0.206446
chr9_128216085_128216103_pos_508763	0.206446
chr15_42331314_42331332_pos_168030	0.206445
chr7_107595629_107595647_pos_458875	0.206442
chr4_157701714_157701732_pos_371352	0.206441
chr8_48580678_48580696_pos_476695	0.206441
chr11_455384_455402_pos_83955	0.20644
chr8_13438722_13438740_pos_469161	0.206438
chr4_76656202_76656220_pos_360143	0.206436
chr5_157559322_157559340_pos_403163	0.206435
chr1_37006302_37006320_pos_11368	0.206433
chr17_40542236_40542254_pos_207742	0.206433
chr19_58562432_58562450_pos_241561	0.206433
chr17_35022544_35022562_pos_206372	0.206432
chr12_120759994_120760012_pos_132789	0.206431
chr11_35933190_35933208_pos_91671	0.20643
chr15_65258863_65258881_pos_173247	0.206429
chr8_48674425_48674443_pos_476780	0.206428
chr2_201440254_201440272_pos_275858	0.206427
chr5_2008265_2008283_pos_376740	0.206427
chr8_13108770_13108788_pos_468726	0.206427
chr12_68040680_68040698_pos_123052	0.206426
chr15_57647984_57648002_pos_170517	0.206425
chr3_35664620_35664638_pos_320621	0.206425
chr6_142693223_142693241_pos_434956	0.206425
chr4_183879224_183879242_pos_374360	0.206424
chr16_48445274_48445292_pos_189958	0.20642
chr4_185542348_185542366_pos_375079	0.20642
chr5_123119372_123119390_pos_392409	0.20642
chr6_71509556_71509574_pos_424463	0.206417
chr14_24274214_24274232_pos_149634	0.206416
chr1_200240770_200240788_pos_37970	0.206415
chr18_25876650_25876668_pos_224540	0.206415
chr14_21087856_21087874_pos_149135	0.206413
chr17_63950097_63950115_pos_213863	0.206411
chr8_30742627_30742645_pos_474013	0.206409
chr10_73966568_73966586_pos_67949	0.206408
chr17_259890_259908_pos_198477	0.206408
chr2_178882902_178882920_pos_272967	0.206408
chr17_12584788_12584806_pos_202335	0.206407
chr7_47385826_47385844_pos_452008	0.206407
chr13_75349204_75349222_pos_143807	0.206404
chr12_65537378_65537396_pos_122451	0.206403
chr6_7545796_7545814_pos_411225	0.206403
chr7_135718956_135718974_pos_462909	0.206402
chr1_8661495_8661513_pos_2375	0.206401
chr6_142378412_142378430_pos_434923	0.206399
chr1_1430458_1430476_pos_106	0.206397
chr4_140238582_140238600_pos_367624	0.206397
chr18_57771472_57771490_pos_229055	0.206393
chr5_173757994_173758012_pos_407142	0.206393
chr22_29772411_29772429_pos_307415	0.206392
chr10_79238836_79238854_pos_70363	0.20639
chr16_24980062_24980080_pos_188858	0.206389
chr17_8470882_8470900_pos_201388	0.206388
chr1_33030052_33030070_pos_10530	0.206387
chr12_96263732_96263750_pos_127327	0.206387
chr9_16214654_16214672_pos_493547	0.206387
chr17_847662_847680_pos_198703	0.206385
chr8_143276538_143276556_pos_490210	0.206385
chr15_56052900_56052918_pos_169877	0.206383
chr5_148446506_148446524_pos_399385	0.20638
chr9_14231320_14231338_pos_492887	0.20638
chr6_17933654_17933672_pos_415229	0.206377
chr9_91865278_91865296_pos_499992	0.206374
chr6_111592554_111592572_pos_428650	0.206373
chr17_57473878_57473896_pos_212024	0.206371
chr2_85136847_85136865_pos_259270	0.20637
chr21_43866856_43866874_pos_302487	0.20637
chr4_153553984_153554002_pos_370888	0.206368
chr5_126383400_126383418_pos_393707	0.206368
chr6_111590120_111590138_pos_428635	0.206368
chr15_29800648_29800666_pos_164764	0.206367
chr9_91208216_91208234_pos_499809	0.206367
chr9_117706552_117706570_pos_505827	0.206366
chr6_144478682_144478700_pos_435742	0.206364
chr11_16860260_16860278_pos_88691	0.206363
chr2_109318867_109318885_pos_263433	0.206363
chr3_52217090_52217108_pos_325324	0.206359
chr22_32822666_32822684_pos_308335	0.206357
chr22_38788248_38788266_pos_310791	0.206357
chr6_21478626_21478644_pos_416037	0.206355
chr6_157393398_157393416_pos_438474	0.206352
chr8_130331362_130331380_pos_487810	0.206351
chr7_19107257_19107275_pos_445654	0.206349
chr12_124567269_124567287_pos_134332	0.206347
chr5_132212116_132212134_pos_394569	0.206347
chr15_67179089_67179107_pos_174180	0.206345
chr22_30754170_30754188_pos_307722	0.206344
chr8_17766534_17766552_pos_469820	0.206344
chr3_66463011_66463029_pos_328740	0.206342
chr5_42871300_42871318_pos_381261	0.206342
chr9_131239449_131239467_pos_510006	0.206342
chr6_125370510_125370528_pos_431284	0.206341
chr8_40109680_40109698_pos_475327	0.20634
chr15_40941612_40941630_pos_167560	0.206337
chr1_212161556_212161574_pos_42681	0.206336
chr4_89256498_89256516_pos_362127	0.206336
chr7_35242162_35242180_pos_449119	0.206336
chr3_12693201_12693219_pos_316145	0.206334
chr5_80106110_80106128_pos_387546	0.206333
chr6_11700328_11700346_pos_412078	0.206332
chr6_41716602_41716620_pos_420994	0.206328
chr19_41325530_41325548_pos_238730	0.206327
chr21_34620526_34620544_pos_300268	0.206326
chr11_72863914_72863932_pos_97820	0.206325
chr5_155091464_155091482_pos_402555	0.206325
chr6_89023340_89023358_pos_426095	0.206325
chr1_202505638_202505656_pos_39120	0.206323
chr8_116802902_116802920_pos_483892	0.206323
chr2_37734038_37734056_pos_249804	0.206319
chr6_41037341_41037359_pos_420633	0.206315
chr22_24810531_24810549_pos_305791	0.206313
chr1_202385770_202385788_pos_39028	0.206312
chr16_75012172_75012190_pos_194679	0.206311
chr22_32754862_32754880_pos_308238	0.206311
chr3_45981903_45981921_pos_323831	0.206309
chr5_139544112_139544130_pos_396524	0.206309
chr15_92624828_92624846_pos_181948	0.206305
chr15_48478254_48478272_pos_168911	0.206304
chr6_17276997_17277015_pos_414785	0.206304
chr17_77959210_77959228_pos_217549	0.206298
chr2_10286774_10286792_pos_243267	0.206298
chr5_57450992_57451010_pos_383051	0.206298
chr8_19951180_19951198_pos_470595	0.206291
chr9_68560376_68560394_pos_496219	0.206291
chr12_68454504_68454522_pos_123154	0.20629
chr2_43725458_43725476_pos_252409	0.206289
chr6_43259982_43260000_pos_421428	0.206288
chr10_16964688_16964706_pos_56486	0.206284
chr3_43394318_43394336_pos_323155	0.206283
chr21_38904024_38904042_pos_301242	0.206282
chr6_163406022_163406040_pos_440159	0.206282
chr11_19173526_19173544_pos_89151	0.20628
chr17_44780922_44780940_pos_209133	0.20628
chr1_223429667_223429685_pos_45291	0.206279
chr20_34027390_34027408_pos_290284	0.206277
chr7_41835598_41835616_pos_450653	0.206277
chr19_8469946_8469964_pos_234282	0.206273
chr11_16801544_16801562_pos_88619	0.206271
chr10_97550080_97550098_pos_74984	0.206269
chr14_68367560_68367578_pos_156204	0.206268
chr10_132411880_132411898_pos_83584	0.206267
chr6_111693018_111693036_pos_428777	0.206267
chr8_42512120_42512138_pos_476080	0.206265
chr10_86901694_86901712_pos_71729	0.206263
chr8_47663201_47663219_pos_476353	0.206262
chr1_95250200_95250218_pos_24702	0.20626
chr8_17606805_17606823_pos_469566	0.206257
chr10_30436366_30436384_pos_59580	0.206256
chr5_10333204_10333222_pos_377381	0.206255
chr1_223114956_223114974_pos_45223	0.206254
chr3_31275458_31275476_pos_320140	0.206253
chr2_237690348_237690366_pos_283639	0.206251
chr9_33159268_33159286_pos_494629	0.20625
chr10_79048354_79048372_pos_69935	0.206248
chr1_20361548_20361566_pos_6250	0.206246
chr1_168893274_168893292_pos_33151	0.20624
chr1_202589220_202589238_pos_39214	0.206238
chr8_97932652_97932670_pos_481544	0.206238
chr22_46456282_46456300_pos_313378	0.206235
chr6_128067720_128067738_pos_431588	0.206233
chr7_77282211_77282229_pos_455114	0.206233
chr3_45572928_45572946_pos_323619	0.206232
chr6_165702714_165702732_pos_440891	0.206229
chr9_122131540_122131558_pos_506795	0.206229
chr19_1207580_1207598_pos_232145	0.206228
chr1_221567710_221567728_pos_45016	0.206227
chr3_42545052_42545070_pos_322877	0.206227
chr4_113300718_113300736_pos_364080	0.206227
chr17_30732102_30732120_pos_205852	0.206226
chr22_36371370_36371388_pos_309801	0.206226
chr11_47234898_47234916_pos_93540	0.206221
chr22_19408351_19408369_pos_304457	0.20622
chr10_86758754_86758772_pos_71672	0.206219
chrX_150089304_150089322_pos_518938	0.206219
chr11_122741758_122741776_pos_106691	0.206218
chr13_26819022_26819040_pos_136357	0.206218
chr4_143356633_143356651_pos_368523	0.206217
chr11_118241610_118241628_pos_105021	0.206216
chr17_77863344_77863362_pos_217509	0.206216
chr7_101121970_101121988_pos_457425	0.206214
chr10_33224504_33224522_pos_60618	0.206212
chr15_89199228_89199246_pos_180749	0.206211
chr18_51361544_51361562_pos_228329	0.20621
chr3_112811498_112811516_pos_333887	0.20621
chr6_17972674_17972692_pos_415304	0.20621
chr5_88836604_88836622_pos_388606	0.206209
chr20_57203890_57203908_pos_296009	0.206208
chr11_59612652_59612670_pos_94390	0.206206
chr13_29227826_29227844_pos_137054	0.206206
chr17_78971461_78971479_pos_218217	0.206206
chr4_119507008_119507026_pos_364880	0.206206
chr17_35764690_35764708_pos_206487	0.206204
chr15_25886404_25886422_pos_164575	0.206203
chr13_32882908_32882926_pos_138309	0.206201
chr10_119664047_119664065_pos_80895	0.2062
chr4_23945447_23945465_pos_354531	0.2062
chr9_88605687_88605705_pos_499110	0.206199
chr22_46686538_46686556_pos_313658	0.206198
chr6_160950533_160950551_pos_439446	0.206198
chr4_185965930_185965948_pos_375764	0.206197
chr6_3825656_3825674_pos_409808	0.206197
chr6_75318008_75318026_pos_424743	0.206196
chr6_132123274_132123292_pos_432255	0.206194
chr14_65072004_65072022_pos_155661	0.206191
chr22_41674980_41674998_pos_311773	0.206191
chr18_44579512_44579530_pos_226485	0.206189
chr12_111775918_111775936_pos_130932	0.206188
chr5_106097310_106097328_pos_389984	0.206188
chr6_75350330_75350348_pos_424760	0.206188
chr12_2286650_2286668_pos_111340	0.206181
chr12_53352736_53352754_pos_120692	0.20618
chr5_65104580_65104598_pos_384343	0.20618
chr22_19663474_19663492_pos_304512	0.206179
chr8_93944716_93944734_pos_480566	0.206179
chr10_129425319_129425337_pos_83183	0.206178
chr11_2817188_2817206_pos_84674	0.206174
chr4_143361406_143361424_pos_368552	0.206172
chr6_53862875_53862893_pos_423428	0.206172
chr14_55557301_55557319_pos_153300	0.206167
chr5_124659008_124659026_pos_393032	0.206166
chr11_114165484_114165502_pos_103751	0.206165
chr12_14894068_14894086_pos_114681	0.206164
chr2_235729080_235729098_pos_282631	0.206161
chr1_43763664_43763682_pos_13438	0.20616
chr17_56597540_56597558_pos_211636	0.206156
chr4_8182035_8182053_pos_352717	0.206156
chr22_24077696_24077714_pos_305333	0.206155
chr22_25120280_25120298_pos_305969	0.206155
chr12_21877897_21877915_pos_115858	0.206154
chr9_128132165_128132183_pos_508750	0.206154
chr1_232557791_232557809_pos_48605	0.206153
chr15_51172342_51172360_pos_169366	0.206153
chr10_119670082_119670100_pos_80927	0.206152
chr2_232290068_232290086_pos_281860	0.206152
chr8_102023609_102023627_pos_482432	0.206151
chr3_4981931_4981949_pos_314525	0.20615
chr4_149409437_149409455_pos_369753	0.206144
chr3_40314668_40314686_pos_322120	0.206143
chr5_150044850_150044868_pos_400849	0.206143
chr1_178086474_178086492_pos_34770	0.206141
chr3_186939728_186939746_pos_347629	0.206138
chr11_91164005_91164023_pos_100820	0.206136
chr2_6372678_6372696_pos_242146	0.206136
chr2_40244522_40244540_pos_250674	0.206136
chr2_47026824_47026842_pos_253731	0.206136
chr7_159065134_159065152_pos_466108	0.206136
chr22_21949438_21949456_pos_305007	0.206135
chr6_2793817_2793835_pos_409388	0.206131
chr9_19123470_19123488_pos_494006	0.20613
chr1_23469618_23469636_pos_7226	0.206124
chr13_98821807_98821825_pos_146027	0.206124
chr9_120931703_120931721_pos_506042	0.206124
chr11_75604001_75604019_pos_98741	0.206122
chr1_41881116_41881134_pos_12865	0.206121
chr15_98548685_98548703_pos_182981	0.206121
chr2_9895914_9895932_pos_243186	0.206121
chr5_62931340_62931358_pos_384123	0.206121
chr6_150189357_150189375_pos_436615	0.206121
chr9_4207048_4207066_pos_491516	0.206121
chr5_154471510_154471528_pos_402264	0.20612
chr5_136020410_136020428_pos_395389	0.206119
chr11_79331316_79331334_pos_99920	0.206117
chr5_173327116_173327134_pos_406967	0.206117
chr21_32328655_32328673_pos_299539	0.206116
chr4_3321774_3321792_pos_351677	0.206113
chr5_80978002_80978020_pos_387705	0.206112
chr1_29259742_29259760_pos_9699	0.206111
chr17_57542028_57542046_pos_212121	0.206111
chr3_152266246_152266264_pos_342234	0.206111
chr17_78353188_78353206_pos_217880	0.20611
chr4_139733344_139733362_pos_367183	0.206107
chr6_36867736_36867754_pos_419553	0.206107
chr14_53873234_53873252_pos_152501	0.206106
chr18_46419712_46419730_pos_227016	0.206106
chr12_55705047_55705065_pos_121007	0.206105
chr13_51726911_51726929_pos_142790	0.206099
chr20_53589802_53589820_pos_295476	0.206099
chr15_81511262_81511280_pos_178900	0.206096
chrX_24662600_24662618_pos_513902	0.206094
chr2_48451464_48451482_pos_254152	0.206091
chr7_47392512_47392530_pos_452019	0.206091
chr9_109253934_109253952_pos_503425	0.206091
chr5_58077542_58077560_pos_383337	0.206089
chr13_20462658_20462676_pos_135175	0.206088
chr7_44446376_44446394_pos_451285	0.206087
chr16_73036112_73036130_pos_194303	0.206086
chr7_134933259_134933277_pos_462787	0.206084
chr1_226364678_226364696_pos_45992	0.206083
chr10_95514904_95514922_pos_74547	0.206081
chr6_134641232_134641250_pos_432738	0.206078
chr3_177335022_177335040_pos_345714	0.206075
chr12_123095540_123095558_pos_133603	0.206074
chr8_3673616_3673634_pos_466542	0.206073
chr12_92570580_92570598_pos_125716	0.206072
chr5_150142845_150142863_pos_400914	0.206072
chr13_40271442_40271460_pos_139800	0.20607
chr17_602116_602134_pos_198621	0.20607
chr2_105518174_105518192_pos_262785	0.206069
chr20_38110166_38110184_pos_291576	0.206069
chr1_153489026_153489044_pos_29521	0.206068
chr19_18649786_18649804_pos_236655	0.206067
chr10_89511974_89511992_pos_72500	0.206064
chr6_38459488_38459506_pos_420268	0.206062
chr4_125313532_125313550_pos_366109	0.206055
chr8_9109963_9109981_pos_467206	0.206055
chr2_37875563_37875581_pos_249991	0.206052
chr3_138861972_138861990_pos_340168	0.20605
chr19_29099412_29099430_pos_237038	0.206047
chr6_13360940_13360958_pos_412806	0.206046
chr5_156328918_156328936_pos_402729	0.206045
chr15_48590850_48590868_pos_168980	0.206042
chr5_67911522_67911540_pos_385220	0.20604
chr11_86474284_86474302_pos_100301	0.206039
chr2_75020195_75020213_pos_259154	0.206039
chr22_17904019_17904037_pos_304022	0.206039
chr3_37680566_37680584_pos_321162	0.206039
chr3_37171421_37171439_pos_320887	0.206038
chr7_3014562_3014580_pos_443292	0.206038
chr3_123750510_123750528_pos_336294	0.206037
chr7_56080008_56080026_pos_453482	0.206037
chr8_10108412_10108430_pos_467412	0.206034
chr2_36433911_36433929_pos_249189	0.206033
chr5_36878800_36878818_pos_380319	0.206033
chr11_57350064_57350082_pos_94139	0.20603
chr5_143002980_143002998_pos_398325	0.20603
chr13_36164088_36164106_pos_139010	0.206029
chr13_109744653_109744671_pos_147089	0.206029
chr2_45860850_45860868_pos_252720	0.206029
chrX_68684490_68684508_pos_516243	0.206029
chr1_151145066_151145084_pos_29276	0.206028
chr8_22768664_22768682_pos_471416	0.206028
chr14_94971601_94971619_pos_162135	0.206027
chr17_59369284_59369302_pos_212743	0.206026
chr3_16769269_16769287_pos_317593	0.206024
chr11_70482784_70482802_pos_97500	0.206023
chr5_60522704_60522722_pos_383899	0.206023
chr11_87173482_87173500_pos_100696	0.206021
chr16_31128892_31128910_pos_189722	0.206021
chr8_58800949_58800967_pos_477723	0.206021
chr10_69722846_69722864_pos_66139	0.20602
chr10_12709346_12709364_pos_55407	0.206018
chr19_11537008_11537026_pos_234817	0.206018
chr6_75376852_75376870_pos_424779	0.206015
chr7_15765940_15765958_pos_444977	0.206015
chr9_99259486_99259504_pos_502142	0.206014
chr4_189838877_189838895_pos_376171	0.206013
chr19_1841000_1841018_pos_232265	0.206012
chr6_118507886_118507904_pos_430078	0.206012
chr9_17905522_17905540_pos_493643	0.206011
chr17_2901648_2901666_pos_200177	0.206008
chr15_78210068_78210086_pos_178269	0.206007
chr1_228216156_228216174_pos_46659	0.206006
chr1_204385200_204385218_pos_40278	0.206003
chr19_13099606_13099624_pos_235108	0.206002
chr4_41656774_41656792_pos_356700	0.206002
chr7_98358022_98358040_pos_456977	0.206001
chr12_21627968_21627986_pos_115742	0.205997
chr12_113195088_113195106_pos_131025	0.205996
chr17_49259955_49259973_pos_210308	0.205993
chr3_126994924_126994942_pos_337585	0.205992
chr7_70997468_70997486_pos_454043	0.205991
chr11_114115682_114115700_pos_103668	0.20599
chr20_54619332_54619350_pos_295828	0.20599
chr3_172156490_172156508_pos_345170	0.20599
chr10_72109072_72109090_pos_67327	0.205987
chr3_196280830_196280848_pos_350880	0.205987
chr5_173164188_173164206_pos_406535	0.205987
chr7_100694582_100694600_pos_457338	0.205986
chr8_79953154_79953172_pos_479348	0.205986
chr2_205685892_205685910_pos_276668	0.205983
chr3_128809430_128809448_pos_338388	0.205983
chr5_123276700_123276718_pos_392477	0.205981
chr3_14203703_14203721_pos_316671	0.205979
chr22_29821678_29821696_pos_307455	0.205978
chr3_13560115_13560133_pos_316631	0.205978
chr3_97916674_97916692_pos_331813	0.205978
chr4_26753728_26753746_pos_355158	0.205978
chr6_16677216_16677234_pos_414415	0.205978
chr11_45180410_45180428_pos_92779	0.205977
chr1_27528669_27528687_pos_9088	0.205975
chr18_58299114_58299132_pos_229372	0.205975
chr1_214416700_214416718_pos_43517	0.205971
chr12_124632627_124632645_pos_134382	0.205971
chr5_8829266_8829284_pos_377109	0.205971
chr15_95290778_95290796_pos_182420	0.205966
chrX_74535490_74535508_pos_516998	0.205966
chr13_49616411_49616429_pos_142044	0.205965
chr20_20085232_20085250_pos_288494	0.205965
chr10_15461916_15461934_pos_56212	0.205963
chr14_75247856_75247874_pos_159041	0.205962
chr9_134056036_134056054_pos_511220	0.205961
chr11_121742143_121742161_pos_106141	0.205958
chr1_27527509_27527527_pos_9080	0.205957
chr16_48947214_48947232_pos_190062	0.205955
chr17_31593948_31593966_pos_205981	0.205955
chr15_57427697_57427715_pos_170153	0.205954
chr15_43878581_43878599_pos_168240	0.205953
chr16_72191752_72191770_pos_194076	0.205952
chr3_14232791_14232809_pos_316706	0.205952
chr4_151672082_151672100_pos_370091	0.205952
chr15_99707062_99707080_pos_184079	0.205948
chr15_63939891_63939909_pos_172632	0.205947
chr17_82845615_82845633_pos_219389	0.205945
chr13_39515650_39515668_pos_139498	0.205944
chr8_18854398_18854416_pos_470254	0.205943
chr10_80104536_80104554_pos_70735	0.205942
chr12_50050634_50050652_pos_119772	0.20594
chrX_40179520_40179538_pos_514912	0.205938
chr2_229419373_229419391_pos_281400	0.205935
chr17_78384262_78384280_pos_217931	0.205933
chr10_32962223_32962241_pos_60454	0.205932
chr5_146966234_146966252_pos_399123	0.205932
chr17_75426554_75426572_pos_216321	0.205925
chr4_2838186_2838204_pos_351521	0.205925
chr1_13487815_13487833_pos_4649	0.205919
chr8_141084418_141084436_pos_489768	0.205919
chr3_156307922_156307940_pos_342685	0.205915
chr3_63031054_63031072_pos_327438	0.205913
chr7_7688348_7688366_pos_444400	0.205911
chr2_66489628_66489646_pos_256989	0.205909
chr11_112838384_112838402_pos_103222	0.205908
chr2_36549140_36549158_pos_249357	0.205908
chr2_164617666_164617684_pos_270458	0.205908
chr1_221723334_221723352_pos_45065	0.205907
chr11_66418462_66418480_pos_96408	0.205907
chr4_9691816_9691834_pos_352940	0.205904
chr21_43341002_43341020_pos_302375	0.205903
chr5_263878_263896_pos_376241	0.205903
chr7_68770942_68770960_pos_453707	0.205902
chr9_94734444_94734462_pos_500728	0.205902
chr20_46563952_46563970_pos_293380	0.2059
chr6_111664818_111664836_pos_428738	0.2059
chr10_19931775_19931793_pos_57240	0.205899
chr5_128276722_128276740_pos_394221	0.205898
chr7_137902304_137902322_pos_463682	0.205898
chr11_12233014_12233032_pos_87134	0.205897
chr4_183797902_183797920_pos_374274	0.205897
chr2_113886621_113886639_pos_264192	0.205892
chr10_124628458_124628476_pos_81944	0.205886
chr2_28674528_28674546_pos_247253	0.205886
chr3_194273045_194273063_pos_349789	0.205886
chr3_128804413_128804431_pos_338373	0.205885
chr17_16584444_16584462_pos_203168	0.205883
chr4_140736790_140736808_pos_367728	0.205882
chr11_69093678_69093696_pos_97115	0.20588
chr19_11422738_11422756_pos_234798	0.20588
chr8_60521270_60521288_pos_477848	0.205878
chr7_40701194_40701212_pos_450381	0.205875
chr7_5693151_5693169_pos_443993	0.205872
chr12_106119424_106119442_pos_128808	0.20587
chr12_53197748_53197766_pos_120626	0.205868
chr6_36768616_36768634_pos_419408	0.205868
chr3_100042398_100042416_pos_332426	0.205867
chr6_16747925_16747943_pos_414503	0.205864
chr6_111781361_111781379_pos_428885	0.20586
chr2_12835974_12835992_pos_244125	0.205859
chr11_12154910_12154928_pos_86933	0.205858
chr1_82492458_82492476_pos_21592	0.205855
chr12_65895980_65895998_pos_122616	0.205854
chr5_148904308_148904326_pos_399615	0.205854
chr4_57044064_57044082_pos_358804	0.205853
chr5_173452449_173452467_pos_407016	0.205852
chr8_38759962_38759980_pos_474962	0.205848
chr9_8869788_8869806_pos_492088	0.205846
chr11_111808950_111808968_pos_102865	0.205845
chr3_99546332_99546350_pos_332109	0.205845
chr13_34156032_34156050_pos_138795	0.205843
chr17_78039972_78039990_pos_217614	0.205843
chr6_90185783_90185801_pos_426452	0.20584
chr4_14621740_14621758_pos_353435	0.205839
chr9_127859045_127859063_pos_508554	0.205839
chr1_27522818_27522836_pos_9064	0.205837
chr11_115266407_115266425_pos_104126	0.205837
chr9_136099120_136099138_pos_511829	0.205837
chr1_226654197_226654215_pos_46106	0.205836
chr5_142981346_142981364_pos_398295	0.205833
chr1_221567944_221567962_pos_45018	0.205831
chr10_75035190_75035208_pos_68332	0.20583
chr5_153629205_153629223_pos_402057	0.205829
chr20_34025124_34025142_pos_290279	0.205827
chr5_154143260_154143278_pos_402136	0.205827
chr8_96531800_96531818_pos_481200	0.205827
chr7_107464904_107464922_pos_458774	0.205826
chr1_201651162_201651180_pos_38520	0.205825
chr1_1665860_1665878_pos_165	0.205824
chr4_71348818_71348836_pos_359414	0.205824
chr1_114236270_114236288_pos_26943	0.205823
chr9_88757538_88757556_pos_499151	0.205823
chr18_75246972_75246990_pos_231235	0.205822
chr11_133948296_133948314_pos_109827	0.205821
chr1_7704606_7704624_pos_1755	0.205819
chr2_238601718_238601736_pos_284152	0.205819
chr3_134336728_134336746_pos_339646	0.205818
chr5_123755914_123755932_pos_392587	0.205818
chr7_134828678_134828696_pos_462645	0.205817
chr13_80134668_80134686_pos_144672	0.205815
chr8_134863508_134863526_pos_489043	0.205815
chr6_111844612_111844630_pos_428983	0.205813
chr9_16867919_16867937_pos_493597	0.205811
chr1_185926679_185926697_pos_37219	0.205809
chr7_33933560_33933578_pos_448976	0.205808
chr1_235917524_235917542_pos_49962	0.205807
chr16_12170458_12170476_pos_187149	0.205807
chr1_20614011_20614029_pos_6275	0.205805
chr8_65742393_65742411_pos_478298	0.205802
chr15_100060737_100060755_pos_184201	0.2058
chr4_7968748_7968766_pos_352609	0.2058
chr1_166926448_166926466_pos_32402	0.205799
chr9_125476860_125476878_pos_507503	0.205799
chr2_50333780_50333798_pos_254252	0.205798
chr20_57142098_57142116_pos_295925	0.205798
chr1_115772117_115772135_pos_27433	0.205796
chr12_105562578_105562596_pos_128408	0.205796
chr7_107474862_107474880_pos_458806	0.205794
chr6_35068731_35068749_pos_418651	0.205792
chr11_117172028_117172046_pos_104591	0.20579
chr5_159509859_159509877_pos_403839	0.20579
chr8_94110594_94110612_pos_480649	0.20579
chr6_63447182_63447200_pos_424254	0.205789
chr20_60467360_60467378_pos_297044	0.205787
chr17_59364342_59364360_pos_212729	0.205785
chr7_47190582_47190600_pos_451771	0.205784
chr2_158954168_158954186_pos_268868	0.205783
chr16_4233214_4233232_pos_185767	0.205782
chr2_181989462_181989480_pos_273369	0.20578
chr4_88291577_88291595_pos_361958	0.20578
chr7_152661624_152661642_pos_465698	0.20578
chr1_48069830_48069848_pos_14557	0.205777
chr19_45069274_45069292_pos_239316	0.205777
chr22_45995113_45995131_pos_313085	0.205777
chr15_91694206_91694224_pos_181361	0.205775
chr20_58612633_58612651_pos_296661	0.205768
chr11_115416611_115416629_pos_104202	0.205766
chr11_19074636_19074654_pos_89122	0.205763
chr5_80116612_80116630_pos_387570	0.205763
chr2_152454688_152454706_pos_268329	0.205762
chr5_79840522_79840540_pos_387480	0.205762
chr2_226742658_226742676_pos_280973	0.20576
chr11_111939070_111939088_pos_102881	0.205759
chr7_41446664_41446682_pos_450558	0.205759
chr7_93945202_93945220_pos_456497	0.205758
chr3_48427410_48427428_pos_324424	0.205756
chr6_47242861_47242879_pos_422831	0.205756
chr2_138708994_138709012_pos_266967	0.205755
chr5_10991168_10991186_pos_377645	0.205754
chr10_124643568_124643586_pos_81975	0.205753
chr5_138390775_138390793_pos_395927	0.205753
chr9_131722372_131722390_pos_510572	0.205753
chr14_53880762_53880780_pos_152512	0.205751
chr2_695208_695226_pos_241579	0.20575
chr13_110397144_110397162_pos_147734	0.205747
chr1_48070232_48070250_pos_14561	0.205745
chr15_70800180_70800198_pos_175648	0.205745
chr6_34911002_34911020_pos_418461	0.20574
chr8_98007834_98007852_pos_481602	0.205739
chr14_74572908_74572926_pos_158712	0.205738
chr3_134370310_134370328_pos_339679	0.205738
chr10_24278262_24278280_pos_58137	0.205737
chr12_29738468_29738486_pos_117040	0.205737
chr19_40598852_40598870_pos_238501	0.205737
chr6_41368953_41368971_pos_420724	0.205735
chr7_47537548_47537566_pos_452164	0.205728
chr1_155871428_155871446_pos_30076	0.205727
chr5_149153423_149153441_pos_399799	0.205726
chr3_196280806_196280824_pos_350879	0.205723
chr1_99602502_99602520_pos_24879	0.205717
chr9_133359478_133359496_pos_510966	0.205717
chr3_183580404_183580422_pos_346619	0.205716
chr1_234094376_234094394_pos_49000	0.205715
chr21_43365194_43365212_pos_302387	0.205714
chr19_44758486_44758504_pos_239218	0.205713
chr2_237695513_237695531_pos_283652	0.205713
chr4_10085554_10085572_pos_353018	0.205709
chr16_85366182_85366200_pos_196764	0.205708
chr17_49617068_49617086_pos_210424	0.205708
chr1_33985820_33985838_pos_10873	0.205707
chr20_14673382_14673400_pos_287515	0.205707
chr22_26887476_26887494_pos_306292	0.205706
chr8_47669266_47669284_pos_476362	0.205706
chr1_23407418_23407436_pos_7206	0.205703
chr11_43738960_43738978_pos_91995	0.2057
chr1_11707925_11707943_pos_3789	0.205698
chr22_40196788_40196806_pos_311264	0.205698
chr14_104971478_104971496_pos_164048	0.205697
chr19_31092443_31092461_pos_237235	0.205697
chr6_7545511_7545529_pos_411220	0.205697
chr2_237482722_237482740_pos_283379	0.205696
chr1_184298720_184298738_pos_36622	0.205693
chr3_62655932_62655950_pos_327401	0.205693
chr5_125484934_125484952_pos_393564	0.205693
chr13_39875660_39875678_pos_139650	0.205685
chr2_47007640_47007658_pos_253705	0.205684
chr6_22149195_22149213_pos_416462	0.205683
chr1_200525429_200525447_pos_38010	0.205682
chr11_830292_830310_pos_84033	0.205681
chr7_28658564_28658582_pos_447608	0.20568
chr3_132788296_132788314_pos_339272	0.205675
chr4_140238007_140238025_pos_367616	0.205673
chr5_71769568_71769586_pos_385633	0.205673
chr5_124718795_124718813_pos_393159	0.205673
chr2_71500600_71500618_pos_258242	0.205672
chr7_101112404_101112422_pos_457407	0.205671
chr2_157785869_157785887_pos_268595	0.205669
chrX_46325444_46325462_pos_515320	0.205669
chr1_24438680_24438698_pos_7695	0.205668
chr12_119381952_119381970_pos_132483	0.205667
chr13_110448520_110448538_pos_147842	0.205667
chr7_85095552_85095570_pos_455789	0.205667
chr11_133554320_133554338_pos_109741	0.205666
chr16_30400846_30400864_pos_189583	0.205666
chr3_11288158_11288176_pos_315474	0.205666
chr6_122007156_122007174_pos_430840	0.205665
chr1_153783960_153783978_pos_29633	0.205661
chr2_187170062_187170080_pos_273677	0.20566
chr6_81859974_81859992_pos_425347	0.20566
chr13_79735407_79735425_pos_144532	0.205659
chr12_92561763_92561781_pos_125699	0.205658
chr6_1617092_1617110_pos_408829	0.205658
chr7_116357412_116357430_pos_459716	0.205657
chr16_57624934_57624952_pos_191784	0.205654
chr5_150143479_150143497_pos_400920	0.205654
chr2_8437348_8437366_pos_242406	0.205652
chr10_72424754_72424772_pos_67512	0.20565
chr2_180376130_180376148_pos_273191	0.205649
chr14_68364218_68364236_pos_156192	0.205647
chr7_152411672_152411690_pos_465684	0.205647
chr9_32389318_32389336_pos_494534	0.205646
chr17_4341745_4341763_pos_200651	0.205645
chr20_53660765_53660783_pos_295550	0.205643
chr9_131669354_131669372_pos_510473	0.205643
chr11_67563020_67563038_pos_96588	0.205641
chr14_48747642_48747660_pos_151332	0.20564
chr9_121721130_121721148_pos_506598	0.205638
chr17_74878318_74878336_pos_216194	0.205637
chr12_54140992_54141010_pos_120792	0.205636
chr3_170751726_170751744_pos_344375	0.205635
chr5_10567952_10567970_pos_377485	0.205631
chr12_96237934_96237952_pos_127288	0.20563
chr9_137269496_137269514_pos_512244	0.20563
chr20_36544321_36544339_pos_290995	0.205627
chr10_21507364_21507382_pos_57552	0.205626
chr12_55646412_55646430_pos_120981	0.205626
chr9_71632061_71632079_pos_497231	0.205626
chr2_183613685_183613703_pos_273517	0.205625
chr9_86807590_86807608_pos_498690	0.205625
chr1_27428836_27428854_pos_8926	0.205624
chr2_120577085_120577103_pos_264657	0.205623
chr2_144523998_144524016_pos_267529	0.205623
chr20_1813312_1813330_pos_285340	0.205623
chr10_24669679_24669697_pos_58258	0.205622
chr13_33214828_33214846_pos_138544	0.205622
chr6_89531248_89531266_pos_426231	0.205622
chr19_3713152_3713170_pos_233083	0.205621
chr2_127733872_127733890_pos_265378	0.205621
chr10_110837978_110837996_pos_78597	0.20562
chr14_89040920_89040938_pos_160488	0.20562
chr22_45247062_45247080_pos_312836	0.205619
chr11_115606840_115606858_pos_104233	0.205614
chr1_214106020_214106038_pos_43218	0.205612
chr5_148913613_148913631_pos_399635	0.205612
chrX_13188942_13188960_pos_513008	0.205612
chr10_19931352_19931370_pos_57235	0.20561
chr3_128809494_128809512_pos_338389	0.20561
chr6_31229734_31229752_pos_417864	0.20561
chr2_30300944_30300962_pos_247701	0.205609
chr2_36515470_36515488_pos_249326	0.205609
chr11_35043916_35043934_pos_91419	0.205604
chr3_43477749_43477767_pos_323213	0.2056
chr12_104674049_104674067_pos_128112	0.205598
chr16_10829030_10829048_pos_186670	0.205593
chr3_124654014_124654032_pos_336663	0.205593
chr6_131938094_131938112_pos_432182	0.205592
chr10_15453606_15453624_pos_56193	0.205591
chr15_39510178_39510196_pos_167044	0.20559
chr1_178096869_178096887_pos_34790	0.205584
chr17_17782400_17782418_pos_203851	0.205584
chr18_76450486_76450504_pos_231365	0.205584
chr1_184532365_184532383_pos_36722	0.205582
chr1_116116119_116116137_pos_27466	0.20558
chr22_46736524_46736542_pos_313716	0.205577
chr4_663648_663666_pos_351135	0.205577
chr9_19431558_19431576_pos_494077	0.205576
chr15_67069026_67069044_pos_174006	0.205574
chr12_13118306_13118324_pos_114437	0.205573
chr14_24108940_24108958_pos_149616	0.205572
chr5_178285281_178285299_pos_408168	0.205572
chr8_86175896_86175914_pos_479946	0.205571
chr12_32846145_32846163_pos_117443	0.20557
chr20_62376641_62376659_pos_297246	0.205569
chr1_93740759_93740777_pos_23864	0.205567
chr4_30869130_30869148_pos_355482	0.205567
chr4_123832740_123832758_pos_365683	0.205567
chr2_67451638_67451656_pos_257202	0.205566
chr2_226772810_226772828_pos_281003	0.205566
chr7_94324153_94324171_pos_456558	0.205566
chr3_46488896_46488914_pos_323934	0.205564
chr3_42036605_42036623_pos_322535	0.205563
chr17_57940416_57940434_pos_212538	0.205562
chr3_139302372_139302390_pos_340216	0.20556
chr6_170292672_170292690_pos_441850	0.205558
chr11_47239480_47239498_pos_93543	0.205555
chr13_33125370_33125388_pos_138432	0.205555
chr18_34590792_34590810_pos_225346	0.205554
chr1_54342902_54342920_pos_15378	0.205553
chr1_147598622_147598640_pos_28680	0.205553
chr3_159264360_159264378_pos_343264	0.205553
chr4_184287818_184287836_pos_374484	0.205552
chr8_20263552_20263570_pos_470744	0.205549
chr9_2568956_2568974_pos_491251	0.205548
chr3_8481568_8481586_pos_314771	0.205547
chr3_70832816_70832834_pos_329624	0.205546
chr14_35367676_35367694_pos_151132	0.205545
chr9_88759688_88759706_pos_499165	0.205541
chr1_220483905_220483923_pos_44702	0.205539
chr1_15337052_15337070_pos_4935	0.205537
chr2_54000724_54000742_pos_254304	0.205536
chr6_37884726_37884744_pos_420156	0.205536
chr3_186024226_186024244_pos_347337	0.205534
chr5_139725116_139725134_pos_396819	0.205534
chr2_85999043_85999061_pos_259757	0.205533
chr16_57509497_57509515_pos_191727	0.20553
chr7_121019205_121019223_pos_460152	0.20553
chr8_58396016_58396034_pos_477659	0.20553
chr20_1777406_1777424_pos_285314	0.205528
chr22_19411124_19411142_pos_304465	0.205527
chr10_12485058_12485076_pos_55352	0.205525
chr3_187045041_187045059_pos_347810	0.205525
chr5_88827436_88827454_pos_388554	0.205524
chr1_91651018_91651036_pos_23289	0.205523
chr2_40515768_40515786_pos_251028	0.205522
chr3_50138764_50138782_pos_324807	0.20552
chr3_52022152_52022170_pos_325175	0.205516
chr10_7399093_7399111_pos_54255	0.205515
chr12_116693312_116693330_pos_132040	0.205514
chr12_80187897_80187915_pos_124441	0.205513
chr10_59267220_59267238_pos_63953	0.205511
chr13_23572941_23572959_pos_135941	0.205511
chr1_27031887_27031905_pos_8705	0.205509
chr3_119632752_119632770_pos_334810	0.205509
chr7_117026757_117026775_pos_459999	0.205509
chr18_814828_814846_pos_219659	0.205508
chr4_86960564_86960582_pos_361534	0.205507
chr2_197074216_197074234_pos_275176	0.205503
chr3_15512512_15512530_pos_317178	0.205503
chr1_218517782_218517800_pos_44356	0.2055
chr10_114041334_114041352_pos_79444	0.205499
chr20_37300368_37300386_pos_291193	0.205497
chr7_134782482_134782500_pos_462531	0.205494
chr1_150164996_150165014_pos_29021	0.205492
chr1_32236329_32236347_pos_10354	0.205491
chr10_29324700_29324718_pos_58990	0.205489
chr3_172204972_172204990_pos_345225	0.205486
chr12_55940354_55940372_pos_121094	0.205485
chr4_23857736_23857754_pos_354356	0.205485
chr4_133152094_133152112_pos_366736	0.205484
chr2_27736304_27736322_pos_246754	0.205483
chr4_38050745_38050763_pos_355784	0.205483
chr11_16295774_16295792_pos_88518	0.205482
chr14_91143978_91143996_pos_161316	0.205481
chr16_70751302_70751320_pos_194033	0.20548
chr5_137631112_137631130_pos_395654	0.20548
chr4_8153096_8153114_pos_352707	0.205478
chr6_142828146_142828164_pos_435021	0.205478
chr10_4174320_4174338_pos_53282	0.205476
chr10_114663699_114663717_pos_79931	0.205476
chr22_41583008_41583026_pos_311722	0.205475
chr13_71523312_71523330_pos_143423	0.205474
chr11_122524746_122524764_pos_106626	0.205469
chr3_123522559_123522577_pos_336128	0.205466
chr10_103750920_103750938_pos_76786	0.205465
chr14_33357650_33357668_pos_150716	0.205465
chr21_33383345_33383363_pos_299785	0.205463
chr9_127463974_127463992_pos_508282	0.205463
chr1_232535096_232535114_pos_48519	0.205461
chr11_19869310_19869328_pos_89572	0.20546
chr22_40121668_40121686_pos_311222	0.20546
chr1_36280756_36280774_pos_11259	0.205458
chr12_6938042_6938060_pos_113445	0.205458
chr10_13890830_13890848_pos_55793	0.205456
chr9_124343192_124343210_pos_507256	0.205456
chr15_85477946_85477964_pos_179815	0.205454
chr17_3027700_3027718_pos_200261	0.205454
chr20_5714699_5714717_pos_286266	0.205454
chr4_139058060_139058078_pos_367029	0.205454
chr7_68322345_68322363_pos_453694	0.205453
chr12_50101732_50101750_pos_119794	0.205451
chr9_94945612_94945630_pos_500994	0.205449
chr10_35546044_35546062_pos_61544	0.205448
chr7_30938609_30938627_pos_448477	0.205448
chr12_2431372_2431390_pos_111519	0.205447
chr5_151164873_151164891_pos_401682	0.205446
chr18_74524290_74524308_pos_230980	0.205444
chr3_184659949_184659967_pos_346963	0.205444
chr8_74630614_74630632_pos_479087	0.205443
chr9_68584740_68584758_pos_496239	0.205443
chr14_54576086_54576104_pos_152640	0.205441
chr14_77033444_77033462_pos_159845	0.20544
chr2_69200556_69200574_pos_257676	0.205437
chr5_168844142_168844160_pos_404571	0.205432
chr7_151709734_151709752_pos_465528	0.205432
chr7_29174254_29174272_pos_447776	0.20543
chr2_240298170_240298188_pos_284721	0.205427
chr10_79071450_79071468_pos_69968	0.205426
chr6_110588050_110588068_pos_428423	0.205425
chr3_101378092_101378110_pos_332611	0.205424
chr8_26267130_26267148_pos_472290	0.205424
chr16_54506978_54506996_pos_191076	0.205423
chr2_30217841_30217859_pos_247522	0.205423
chr4_4285236_4285254_pos_351820	0.205422
chr1_214014268_214014286_pos_43149	0.205421
chr17_68595372_68595390_pos_215146	0.205421
chr4_102713248_102713266_pos_363204	0.205421
chr2_20036103_20036121_pos_245368	0.20542
chr6_11218828_11218846_pos_411765	0.205419
chr2_45258470_45258488_pos_252501	0.205418
chr6_90414011_90414029_pos_426648	0.205418
chr20_15561106_15561124_pos_287540	0.205417
chr3_126060708_126060726_pos_337221	0.205415
chr10_7563403_7563421_pos_54294	0.20541
chr12_3217501_3217519_pos_112093	0.205405
chr8_30202306_30202324_pos_473560	0.205405
chr12_62692992_62693010_pos_121806	0.205403
chr21_26570352_26570370_pos_298579	0.205402
chr16_21997755_21997773_pos_188485	0.2054
chr7_2733518_2733536_pos_443097	0.2054
chr2_222994576_222994594_pos_280488	0.205395
chr5_56169616_56169634_pos_382562	0.205394
chr6_118552583_118552601_pos_430268	0.205394
chrX_42715578_42715596_pos_515140	0.205393
chr14_103519320_103519338_pos_163566	0.205392
chr7_80609940_80609958_pos_455403	0.205392
chr2_159046442_159046460_pos_268977	0.20539
chr4_56787559_56787577_pos_358751	0.20539
chr5_126503688_126503706_pos_393740	0.20539
chr9_89750584_89750602_pos_499486	0.20539
chr7_33550118_33550136_pos_448842	0.205389
chr13_30715862_30715880_pos_137598	0.205388
chr15_29871048_29871066_pos_164831	0.205388
chr1_8083132_8083150_pos_1862	0.205387
chr19_19550020_19550038_pos_236918	0.205386
chr9_137353918_137353936_pos_512280	0.205384
chr1_214330498_214330516_pos_43431	0.205382
chrX_69107578_69107596_pos_516517	0.205381
chr10_7261668_7261686_pos_54206	0.20538
chr3_71061130_71061148_pos_329762	0.20538
chr14_99749894_99749912_pos_162635	0.205379
chr1_31155348_31155366_pos_9908	0.205378
chr2_101827370_101827388_pos_262193	0.205376
chr3_39917652_39917670_pos_322006	0.205375
chr4_87117326_87117344_pos_361735	0.205375
chr12_20446244_20446262_pos_115624	0.205373
chr2_27799491_27799509_pos_246826	0.205373
chr9_129317725_129317743_pos_509057	0.205373
chr1_15760995_15761013_pos_5092	0.205372
chr1_64020006_64020024_pos_18785	0.205371
chr19_38675010_38675028_pos_238105	0.20537
chr10_71077438_71077456_pos_66687	0.205368
chr4_128757884_128757902_pos_366639	0.205367
chr21_45104706_45104724_pos_302898	0.205364
chr2_198873930_198873948_pos_275516	0.205363
chr10_62166676_62166694_pos_65036	0.20536
chr6_17970847_17970865_pos_415293	0.205359
chr2_215002634_215002652_pos_277735	0.205358
chr5_168773469_168773487_pos_404504	0.205358
chr11_122157728_122157746_pos_106319	0.205353
chr5_155728616_155728634_pos_402659	0.205353
chrX_12999638_12999656_pos_512887	0.205352
chr21_45056786_45056804_pos_302870	0.205351
chr3_171408694_171408712_pos_344686	0.205351
chr6_167670000_167670018_pos_441238	0.20535
chr18_13221964_13221982_pos_222018	0.205348
chr6_20334048_20334066_pos_415717	0.205348
chr18_3180838_3180856_pos_220080	0.205347
chr11_68585488_68585506_pos_96914	0.205343
chr16_54891440_54891458_pos_191147	0.205341
chr1_214035518_214035536_pos_43195	0.20534
chr9_18824284_18824302_pos_493878	0.20534
chr4_121692646_121692664_pos_365171	0.205337
chr11_62479782_62479800_pos_95043	0.205333
chr4_147078804_147078822_pos_368962	0.205331
chr1_33168736_33168754_pos_10588	0.20533
chr18_6054408_6054426_pos_220365	0.205329
chr10_48247094_48247112_pos_62766	0.205328
chr14_90808135_90808153_pos_161226	0.205327
chr8_26449030_26449048_pos_472351	0.205326
chr4_11233096_11233114_pos_353181	0.205322
chr5_172860956_172860974_pos_406291	0.205322
chr12_89452154_89452172_pos_125043	0.205321
chr2_17643368_17643386_pos_244815	0.205321
chr21_39675035_39675053_pos_301670	0.205319
chr1_64874870_64874888_pos_19022	0.205318
chr9_131396976_131396994_pos_510184	0.205317
chr15_49248086_49248104_pos_169119	0.205316
chr1_234885739_234885757_pos_49645	0.205315
chr1_115073802_115073820_pos_27001	0.205314
chr6_149451518_149451536_pos_436427	0.205314
chr13_28540706_28540724_pos_136760	0.205312
chr12_1933448_1933466_pos_110882	0.205311
chr11_44700780_44700798_pos_92322	0.205308
chr10_116716628_116716646_pos_80265	0.205305
chr1_171110874_171110892_pos_33550	0.205304
chr13_77897169_77897187_pos_144367	0.205304
chr4_140005912_140005930_pos_367487	0.205304
chr5_123874130_123874148_pos_392678	0.205304
chr7_71264230_71264248_pos_454131	0.205304
chr12_46964768_46964786_pos_118878	0.205303
chr22_21846982_21847000_pos_304975	0.205302
chr4_30758108_30758126_pos_355430	0.205301
chr13_75349280_75349298_pos_143809	0.2053
chr13_75390398_75390416_pos_143898	0.205297
chr22_31179548_31179566_pos_307866	0.205296
chr11_121762946_121762964_pos_106149	0.205295
chr10_24699114_24699132_pos_58282	0.205293
chr2_19673364_19673382_pos_245234	0.20529
chr2_239127670_239127688_pos_284251	0.205289
chr4_158782966_158782984_pos_371629	0.205287
chr15_57655960_57655978_pos_170532	0.205286
chr10_69899978_69899996_pos_66266	0.205285
chr5_173764580_173764598_pos_407147	0.205284
chr6_46925721_46925739_pos_422658	0.205282
chr13_20125404_20125422_pos_135038	0.205281
chr3_58035774_58035792_pos_326574	0.205281
chr1_232486766_232486784_pos_48479	0.20528
chr4_139508842_139508860_pos_367086	0.205279
chr1_68221204_68221222_pos_20262	0.205277
chr15_84840957_84840975_pos_179430	0.205276
chr13_42041847_42041865_pos_140374	0.205275
chr19_18157154_18157172_pos_236351	0.205275
chr18_34707706_34707724_pos_225416	0.205274
chr2_46554448_46554466_pos_253356	0.205273
chr21_16305842_16305860_pos_298073	0.205273
chr6_91081576_91081594_pos_426791	0.205272
chr11_96169144_96169162_pos_101559	0.205271
chr3_139831140_139831158_pos_340261	0.205271
chr10_86664834_86664852_pos_71428	0.20527
chr2_30281335_30281353_pos_247671	0.20527
chr1_16226970_16226988_pos_5489	0.205269
chr9_2346528_2346546_pos_491155	0.205269
chr6_108575032_108575050_pos_427776	0.205268
chr11_68998557_68998575_pos_97032	0.205267
chr10_35565418_35565436_pos_61562	0.205263
chr15_74423599_74423617_pos_177112	0.205263
chr7_781404_781422_pos_442289	0.205263
chr17_44148304_44148322_pos_208907	0.205259
chr3_149576354_149576372_pos_341645	0.205259
chr4_123340484_123340502_pos_365417	0.205259
chr6_116008736_116008754_pos_429604	0.205255
chr14_69586604_69586622_pos_157409	0.205254
chr11_2579456_2579474_pos_84490	0.205252
chr18_25853098_25853116_pos_224511	0.205252
chr14_105205774_105205792_pos_164184	0.205251
chr21_39095276_39095294_pos_301470	0.205251
chr7_121002420_121002438_pos_460134	0.205251
chr2_33304444_33304462_pos_248855	0.20525
chr4_173684376_173684394_pos_373596	0.20525
chr20_11217442_11217460_pos_287318	0.205248
chr13_97241899_97241917_pos_145442	0.205244
chr17_72151914_72151932_pos_215610	0.205241
chr11_130529108_130529126_pos_109105	0.205239
chr9_114386046_114386064_pos_505372	0.205236
chr15_90143398_90143416_pos_180946	0.205235
chr20_9093478_9093496_pos_286712	0.205233
chr8_141072638_141072656_pos_489750	0.205233
chr5_173318401_173318419_pos_406937	0.205232
chr5_31855062_31855080_pos_379310	0.20523
chr5_173855817_173855835_pos_407232	0.205228
chr10_91285524_91285542_pos_73065	0.205226
chr14_71656634_71656652_pos_157844	0.205225
chr15_43922139_43922157_pos_168328	0.205223
chr2_32788397_32788415_pos_248422	0.205223
chr22_35991294_35991312_pos_309443	0.205222
chr10_88206254_88206272_pos_71923	0.20522
chr5_154285312_154285330_pos_402168	0.205218
chr20_35006745_35006763_pos_290571	0.205217
chr3_174441420_174441438_pos_345550	0.205216
chr7_105011340_105011358_pos_458193	0.205215
chr10_113177568_113177586_pos_79124	0.205212
chr16_29178356_29178374_pos_189424	0.205212
chr1_81414707_81414725_pos_21286	0.20521
chr3_13077746_13077764_pos_316479	0.20521
chr7_69967649_69967667_pos_453864	0.205209
chr8_107485744_107485762_pos_483482	0.205209
chr2_150481408_150481426_pos_268053	0.205208
chr20_9280565_9280583_pos_286841	0.205208
chr12_2244594_2244612_pos_111261	0.205207
chr14_75636617_75636635_pos_159214	0.205203
chr2_111072096_111072114_pos_263785	0.205203
chr15_29157590_29157608_pos_164738	0.205201
chr18_50651544_50651562_pos_228190	0.2052
chr20_37908158_37908176_pos_291337	0.2052
chr7_134827630_134827648_pos_462630	0.205199
chr17_47900034_47900052_pos_210018	0.205198
chr6_20876272_20876290_pos_415810	0.205197
chr12_68455168_68455186_pos_123159	0.205195
chr3_127701328_127701346_pos_337727	0.205195
chr1_158177928_158177946_pos_30779	0.205194
chr15_79170437_79170455_pos_178452	0.205194
chr13_110301816_110301834_pos_147509	0.205193
chr15_63083152_63083170_pos_172400	0.205193
chr1_12470262_12470280_pos_4401	0.205192
chr9_114385682_114385700_pos_505371	0.20519
chr6_108972062_108972080_pos_428144	0.205188
chr2_41936510_41936528_pos_251230	0.205187
chr2_46306545_46306563_pos_253089	0.205187
chr1_169119497_169119515_pos_33234	0.205185
chr2_45648626_45648644_pos_252556	0.205184
chr2_102050752_102050770_pos_262286	0.205184
chr2_222320420_222320438_pos_280275	0.205184
chr10_112749594_112749612_pos_78744	0.205182
chr8_58061560_58061578_pos_477546	0.205181
chr17_77958488_77958506_pos_217542	0.20518
chr3_113052049_113052067_pos_333906	0.20518
chr17_215698_215716_pos_198464	0.205177
chr12_503197_503215_pos_110155	0.205173
chr9_127128461_127128479_pos_508015	0.205173
chr12_2194674_2194692_pos_111196	0.205172
chr5_82334768_82334786_pos_387943	0.205172
chr19_18045141_18045159_pos_236318	0.205171
chr5_38532734_38532752_pos_380494	0.20517
chr18_36393018_36393036_pos_225979	0.205168
chr20_48929074_48929092_pos_294134	0.205167
chr3_49501036_49501054_pos_324719	0.205167
chr8_21767546_21767564_pos_470970	0.205167
chr3_113614598_113614616_pos_334049	0.205166
chr8_1842410_1842428_pos_466387	0.205166
chr9_120934416_120934434_pos_506053	0.205166
chr5_142064206_142064224_pos_397459	0.205164
chr11_4647384_4647402_pos_85026	0.205162
chr3_141013718_141013736_pos_340327	0.205162
chr14_61387304_61387322_pos_154541	0.205161
chr22_46488196_46488214_pos_313399	0.205159
chr10_97538614_97538632_pos_74954	0.205154
chr14_53509708_53509726_pos_152419	0.205154
chr14_68401982_68402000_pos_156289	0.205152
chr5_126983766_126983784_pos_393943	0.205151
chr1_152442548_152442566_pos_29493	0.20515
chr9_85527698_85527716_pos_498506	0.20515
chr9_123835250_123835268_pos_507143	0.20515
chr15_40235665_40235683_pos_167250	0.205148
chr17_21275156_21275174_pos_204728	0.205148
chr17_82566344_82566362_pos_219296	0.205148
chr10_25081226_25081244_pos_58415	0.205147
chr10_112986294_112986312_pos_78922	0.205147
chr17_78789446_78789464_pos_218091	0.205144
chr6_163584253_163584271_pos_440316	0.205144
chr8_140044667_140044685_pos_489216	0.205139
chr10_24307922_24307940_pos_58168	0.205138
chr10_30442257_30442275_pos_59589	0.205137
chr4_23945580_23945598_pos_354533	0.205134
chr13_49313993_49314011_pos_141983	0.205133
chr4_153488898_153488916_pos_370779	0.205133
chr6_145373037_145373055_pos_435841	0.205133
chr13_23552371_23552389_pos_135908	0.205132
chr13_36543828_36543846_pos_139025	0.205132
chr4_140049241_140049259_pos_367511	0.205126
chr2_86592960_86592978_pos_260046	0.205125
chr2_203019178_203019196_pos_276086	0.205121
chr12_54377006_54377024_pos_120890	0.205119
chr6_139982060_139982078_pos_434524	0.205119
chr2_33441498_33441516_pos_248898	0.205116
chr12_110023546_110023564_pos_130094	0.205114
chr6_12895896_12895914_pos_412476	0.205114
chr12_68420784_68420802_pos_123131	0.205111
chr4_158814384_158814402_pos_371708	0.20511
chr17_49515526_49515544_pos_210366	0.205107
chr10_72736628_72736646_pos_67573	0.205105
chr6_72620160_72620178_pos_424503	0.205103
chr6_111711599_111711617_pos_428789	0.205101
chr2_98775642_98775660_pos_260936	0.2051
chr5_39543594_39543612_pos_380761	0.205098
chr10_4839561_4839579_pos_53607	0.205097
chr10_3271594_3271612_pos_52561	0.205095
chr8_132881844_132881862_pos_488211	0.205094
chr15_36986520_36986538_pos_166255	0.205092
chr6_21046577_21046595_pos_415873	0.205092
chr20_38209104_38209122_pos_291753	0.205088
chr16_57816602_57816620_pos_191844	0.205087
chr5_1125240_1125258_pos_376446	0.205085
chr10_76554286_76554304_pos_68876	0.205082
chr22_17952212_17952230_pos_304231	0.205082
chr8_48581471_48581489_pos_476701	0.205082
chr9_129341862_129341880_pos_509081	0.205082
chr3_58115670_58115688_pos_326656	0.205081
chr6_150238614_150238632_pos_436655	0.20508
chr4_173763892_173763910_pos_373658	0.205078
chr17_44970714_44970732_pos_209294	0.205077
chr4_184099336_184099354_pos_374435	0.205076
chr5_149317562_149317580_pos_400052	0.205072
chr9_126482569_126482587_pos_507738	0.205072
chr15_41928904_41928922_pos_167854	0.20507
chr11_27209460_27209478_pos_90165	0.205068
chr5_139667918_139667936_pos_396663	0.205066
chr11_133965366_133965384_pos_109869	0.205061
chr10_71746788_71746806_pos_67000	0.20506
chr17_33284232_33284250_pos_206200	0.20506
chr7_40200096_40200114_pos_450315	0.205059
chr10_103720832_103720850_pos_76749	0.205056
chr13_23504838_23504856_pos_135804	0.205055
chr15_31841344_31841362_pos_165305	0.205054
chr3_190092612_190092630_pos_348943	0.205052
chr1_8373594_8373612_pos_2114	0.20505
chr6_108134144_108134162_pos_427724	0.20505
chr11_65500959_65500977_pos_96050	0.205048
chr5_72036754_72036772_pos_385783	0.205048
chr3_194297211_194297229_pos_349830	0.205047
chr8_28712256_28712274_pos_473067	0.205046
chr10_33799732_33799750_pos_60972	0.205044
chr15_72141938_72141956_pos_176380	0.205043
chr5_128396054_128396072_pos_394237	0.20504
chr1_9295164_9295182_pos_2714	0.205039
chr2_217075018_217075036_pos_278462	0.205036
chr2_27754256_27754274_pos_246774	0.205035
chr3_50619298_50619316_pos_325014	0.205035
chr3_141056164_141056182_pos_340334	0.205034
chr1_16969388_16969406_pos_5622	0.205033
chr3_10194477_10194495_pos_315333	0.205033
chr3_125356565_125356583_pos_337153	0.205033
chr4_128309056_128309074_pos_366344	0.205033
chr1_226664712_226664730_pos_46152	0.205032
chr15_94845478_94845496_pos_182307	0.205031
chr22_34303941_34303959_pos_308844	0.205028
chr7_25671160_25671178_pos_446841	0.205028
chr8_22383883_22383901_pos_471119	0.205028
chrX_3814873_3814891_pos_512380	0.205027
chr14_71566456_71566474_pos_157824	0.205026
chr5_158877184_158877202_pos_403553	0.205026
chr8_8844536_8844554_pos_466991	0.205026
chr6_17439813_17439831_pos_415001	0.205025
chr10_96614787_96614805_pos_74818	0.205023
chr11_34174432_34174450_pos_91145	0.205021
chr17_76515644_76515662_pos_216806	0.20502
chr4_79046387_79046405_pos_360777	0.205017
chr5_75844664_75844682_pos_386637	0.205017
chr3_71462266_71462284_pos_330305	0.205016
chr11_27013864_27013882_pos_90113	0.205015
chr5_125412034_125412052_pos_393539	0.205014
chr16_3971256_3971274_pos_185514	0.205013
chr6_6726276_6726294_pos_410627	0.205013
chr1_31831986_31832004_pos_10266	0.205012
chr7_2157830_2157848_pos_442787	0.205012
chr6_22145580_22145598_pos_416457	0.205009
chr9_137219040_137219058_pos_512230	0.205009
chr12_68040716_68040734_pos_123053	0.205008
chr10_79246302_79246320_pos_70396	0.205007
chr15_100093270_100093288_pos_184209	0.205007
chr1_185567663_185567681_pos_37099	0.205006
chr11_89534723_89534741_pos_100796	0.205
chr6_113763947_113763965_pos_429499	0.204998
chr5_133825926_133825944_pos_394843	0.204993
chr16_3793808_3793826_pos_185406	0.204991
chr2_227367242_227367260_pos_281135	0.204991
chr16_25060945_25060963_pos_188933	0.20499
chr2_36483075_36483093_pos_249276	0.204989
chr22_41597406_41597424_pos_311726	0.204987
chr4_121739684_121739702_pos_365193	0.204985
chr6_22067164_22067182_pos_416391	0.204985
chr16_3808522_3808540_pos_185407	0.204984
chr6_108896238_108896256_pos_428051	0.204982
chr6_150617634_150617652_pos_436784	0.204982
chr6_108970406_108970424_pos_428136	0.204981
chr2_218577777_218577795_pos_279399	0.20498
chr2_37872049_37872067_pos_249972	0.204977
chr16_82737554_82737572_pos_195976	0.204976
chr12_69727246_69727264_pos_123377	0.204973
chr3_25430576_25430594_pos_318708	0.204973
chr18_25165321_25165339_pos_224237	0.204972
chr2_18455726_18455744_pos_244924	0.204971
chr6_30207336_30207354_pos_417556	0.20497
chr11_34256596_34256614_pos_91228	0.204967
chr3_139533905_139533923_pos_340228	0.204967
chr17_2094942_2094960_pos_199767	0.204966
chr1_16145988_16146006_pos_5387	0.204965
chr19_29099378_29099396_pos_237037	0.204962
chr2_144938042_144938060_pos_267656	0.204962
chr12_75954208_75954226_pos_123822	0.204961
chr21_32253578_32253596_pos_299518	0.20496
chr1_112351306_112351324_pos_26538	0.204959
chr3_159784556_159784574_pos_343384	0.204957
chr1_201714291_201714309_pos_38587	0.204954
chr10_71999008_71999026_pos_67220	0.204953
chr4_98566066_98566084_pos_362718	0.204953
chr3_115784050_115784068_pos_334504	0.204952
chr11_130457790_130457808_pos_108972	0.204948
chr15_49991348_49991366_pos_169216	0.204948
chr2_164795060_164795078_pos_270514	0.204947
chr8_134886650_134886668_pos_489055	0.204945
chr10_103668938_103668956_pos_76706	0.204944
chr19_940678_940696_pos_232069	0.204943
chr2_69018076_69018094_pos_257471	0.204943
chr6_75297371_75297389_pos_424726	0.204942
chr8_48399602_48399620_pos_476548	0.204942
chr7_123661244_123661262_pos_460370	0.204939
chr4_184388362_184388380_pos_374603	0.204938
chr16_56966348_56966366_pos_191548	0.204937
chr5_95834978_95834996_pos_389383	0.204936
chr13_112711772_112711790_pos_148241	0.204931
chr1_44328178_44328196_pos_13641	0.204929
chr1_44617644_44617662_pos_13731	0.204929
chr12_49923296_49923314_pos_119719	0.204929
chr3_40580634_40580652_pos_322126	0.204928
chr1_163231854_163231872_pos_31607	0.204927
chr20_300380_300398_pos_285077	0.204927
chr10_91591226_91591244_pos_73257	0.204926
chr8_26465770_26465788_pos_472380	0.204926
chr16_27110145_27110163_pos_189029	0.204925
chr2_39571226_39571244_pos_250439	0.204925
chr1_24683934_24683952_pos_7720	0.204922
chr4_119137438_119137456_pos_364752	0.204922
chr8_37079330_37079348_pos_474297	0.20492
chr15_85362737_85362755_pos_179693	0.204917
chr17_68386774_68386792_pos_214966	0.204916
chr12_42744538_42744556_pos_117871	0.204914
chr7_75623592_75623610_pos_454732	0.204914
chr10_91247930_91247948_pos_73048	0.204913
chr2_99619344_99619362_pos_261084	0.204913
chr1_61085554_61085572_pos_17583	0.204912
chr6_5207122_5207140_pos_410256	0.204912
chr22_32671986_32672004_pos_308195	0.204911
chr8_120740608_120740626_pos_484756	0.20491
chr1_180854252_180854270_pos_35322	0.204909
chr17_59423989_59424007_pos_212879	0.204903
chr14_68626622_68626640_pos_156631	0.204902
chr17_50950019_50950037_pos_211345	0.204902
chr2_236660053_236660071_pos_282849	0.204902
chr11_128757391_128757409_pos_108444	0.2049
chr16_10971598_10971616_pos_186713	0.2049
chr17_29668111_29668129_pos_205526	0.2049
chr1_183894053_183894071_pos_36396	0.204898
chr10_109928444_109928462_pos_77465	0.204898
chr3_149507676_149507694_pos_341545	0.204896
chr2_173119508_173119526_pos_271876	0.204894
chr1_7954199_7954217_pos_1787	0.204893
chr12_914412_914430_pos_110475	0.204893
chr2_62231627_62231645_pos_255818	0.204893
chr3_146248876_146248894_pos_341190	0.204893
chr4_139814890_139814908_pos_367326	0.204892
chr3_4741622_4741640_pos_314410	0.204891
chr6_142872248_142872266_pos_435058	0.20489
chr14_64193936_64193954_pos_155264	0.204889
chr15_37047248_37047266_pos_166368	0.204888
chr10_32980536_32980554_pos_60482	0.204887
chr8_61712272_61712290_pos_478230	0.204883
chr13_27183118_27183136_pos_136411	0.204882
chr11_117379600_117379618_pos_104681	0.204878
chr17_19704700_19704718_pos_204511	0.204877
chr12_113299772_113299790_pos_131118	0.204873
chr19_1887514_1887532_pos_232296	0.204873
chr1_44294894_44294912_pos_13631	0.204872
chr1_61453492_61453510_pos_18098	0.20487
chr11_19957584_19957602_pos_89674	0.204869
chr13_21812436_21812454_pos_135591	0.204867
chr14_100313636_100313654_pos_162846	0.204867
chr10_86942962_86942980_pos_71744	0.204864
chr15_98651256_98651274_pos_183012	0.204864
chr11_2918690_2918708_pos_84748	0.204863
chr18_22604440_22604458_pos_223596	0.204863
chr3_176951002_176951020_pos_345607	0.204863
chr8_8347218_8347236_pos_466806	0.204861
chr15_64882358_64882376_pos_173072	0.20486
chr11_122344594_122344612_pos_106516	0.204859
chr8_124226272_124226290_pos_485850	0.204859
chr16_20865926_20865944_pos_188253	0.204858
chrX_152907208_152907226_pos_519128	0.204857
chr2_167955726_167955744_pos_270661	0.204856
chr4_87013773_87013791_pos_361564	0.204856
chr10_71230386_71230404_pos_66748	0.204855
chr1_10710162_10710180_pos_3398	0.204853
chr20_47568308_47568326_pos_293670	0.204853
chr4_25077164_25077182_pos_354835	0.204853
chr6_138031706_138031724_pos_433530	0.204852
chr3_169151228_169151246_pos_343936	0.20485
chr5_135396295_135396313_pos_395260	0.20485
chr5_150595706_150595724_pos_401265	0.204849
chr2_62293990_62294008_pos_255852	0.204848
chr12_100365614_100365632_pos_127593	0.204846
chr22_31290797_31290815_pos_307901	0.204845
chr5_148415088_148415106_pos_399378	0.204844
chr5_151144391_151144409_pos_401669	0.204844
chr7_41045712_41045730_pos_450520	0.204843
chr1_237321113_237321131_pos_50809	0.204842
chr6_129147032_129147050_pos_431812	0.204842
chr11_76649137_76649155_pos_99202	0.204841
chr1_222043661_222043679_pos_45123	0.204839
chr5_143921806_143921824_pos_398835	0.204839
chr17_50115063_50115081_pos_210729	0.204838
chr3_66017676_66017694_pos_328437	0.204836
chr9_127493877_127493895_pos_508293	0.204835
chr17_17808860_17808878_pos_203895	0.204833
chr18_61755768_61755786_pos_230100	0.204833
chrX_72382040_72382058_pos_516933	0.204833
chr13_110327188_110327206_pos_147581	0.204831
chr2_25399680_25399698_pos_246324	0.20483
chr12_131896186_131896204_pos_134875	0.204829
chr9_129254080_129254098_pos_509042	0.204828
chr11_112526424_112526442_pos_103052	0.204827
chr17_35774748_35774766_pos_206500	0.204827
chr14_75459416_75459434_pos_159193	0.204823
chr5_107425814_107425832_pos_390093	0.204823
chr2_16650532_16650550_pos_244724	0.204822
chr11_111992544_111992562_pos_102937	0.20482
chr3_179192457_179192475_pos_346384	0.204819
chr3_9600731_9600749_pos_315222	0.204818
chr1_205931052_205931070_pos_40902	0.204817
chr5_78597268_78597286_pos_387076	0.204817
chr11_13208240_13208258_pos_87852	0.204816
chr5_132215696_132215714_pos_394578	0.204816
chr7_98816363_98816381_pos_457007	0.204816
chr13_79938190_79938208_pos_144611	0.204814
chr18_27996260_27996278_pos_224731	0.204813
chr12_105218497_105218515_pos_128224	0.20481
chr17_67445850_67445868_pos_214696	0.20481
chr5_94884532_94884550_pos_389274	0.204808
chr8_130605200_130605218_pos_487937	0.204808
chr2_159136247_159136265_pos_269184	0.204806
chr8_133237985_133238003_pos_488500	0.204804
chr18_51448150_51448168_pos_228349	0.204803
chr10_45647336_45647354_pos_62618	0.204799
chr3_169388330_169388348_pos_344036	0.204798
chr15_63939964_63939982_pos_172633	0.204796
chr8_38279808_38279826_pos_474740	0.204794
chr19_58155103_58155121_pos_241540	0.204792
chr2_96952390_96952408_pos_260696	0.204792
chr22_28977250_28977268_pos_307190	0.204792
chr4_143352520_143352538_pos_368490	0.204792
chr7_75712351_75712369_pos_454786	0.204791
chr10_71976162_71976180_pos_67140	0.20479
chr11_119307230_119307248_pos_105269	0.204788
chr16_3348902_3348920_pos_185305	0.204788
chr17_958156_958174_pos_198900	0.204786
chr10_44913618_44913636_pos_62397	0.204785
chr15_57654702_57654720_pos_170526	0.204783
chr2_217953384_217953402_pos_279123	0.20478
chr7_71210442_71210460_pos_454074	0.20478
chr1_27044701_27044719_pos_8707	0.204778
chr11_115446449_115446467_pos_104205	0.204778
chr4_141388680_141388698_pos_368065	0.204778
chr13_111177692_111177710_pos_148061	0.204775
chrX_16604446_16604464_pos_513273	0.204775
chr9_121854327_121854345_pos_506695	0.204771
chr10_33383626_33383644_pos_60841	0.20477
chr8_129315252_129315270_pos_487486	0.20477
chr8_23979678_23979696_pos_471850	0.204768
chr1_151990242_151990260_pos_29415	0.204763
chr3_188882050_188882068_pos_348783	0.204761
chr3_124999386_124999404_pos_336898	0.204758
chr17_16459514_16459532_pos_203098	0.204754
chr15_90221398_90221416_pos_181007	0.204753
chr3_129890348_129890366_pos_338974	0.204753
chr6_167441828_167441846_pos_441155	0.204752
chr13_26020148_26020166_pos_136239	0.204751
chr6_150196142_150196160_pos_436618	0.204751
chr10_5545998_5546016_pos_53789	0.20475
chr5_124650588_124650606_pos_392988	0.20475
chr2_69797956_69797974_pos_258006	0.204748
chr2_168166806_168166824_pos_270743	0.204748
chr5_9536054_9536072_pos_377250	0.204748
chr5_95771648_95771666_pos_389316	0.204748
chr2_175470271_175470289_pos_272332	0.204747
chr1_113284174_113284192_pos_26807	0.204746
chr13_31968670_31968688_pos_137912	0.204746
chr2_20575356_20575374_pos_245573	0.204746
chr13_66835072_66835090_pos_143266	0.204745
chr15_26082693_26082711_pos_164591	0.204744
chr5_145979487_145979505_pos_398984	0.204743
chr10_24008788_24008806_pos_58057	0.204742
chr10_89240836_89240854_pos_72255	0.204742
chr1_173332198_173332216_pos_34020	0.204741
chr12_88960618_88960636_pos_124847	0.204741
chr8_102106602_102106620_pos_482501	0.204739
chr15_66844202_66844220_pos_173805	0.204738
chr11_130455008_130455026_pos_108959	0.204736
chr16_67014112_67014130_pos_193019	0.204736
chr19_2664293_2664311_pos_232652	0.204736
chr9_127973219_127973237_pos_508646	0.204735
chr10_102409291_102409309_pos_76055	0.204733
chr11_65390428_65390446_pos_95849	0.204733
chr12_49663570_49663588_pos_119537	0.204733
chr6_166008734_166008752_pos_440949	0.204733
chr9_2026782_2026800_pos_491041	0.204733
chr14_70701168_70701186_pos_157640	0.204731
chr6_7141320_7141338_pos_410970	0.204731
chr3_12962919_12962937_pos_316389	0.20473
chr1_58190691_58190709_pos_16653	0.204726
chr2_101031119_101031137_pos_261619	0.204725
chr10_13882480_13882498_pos_55785	0.204722
chr15_91889314_91889332_pos_181537	0.20472
chr8_125470828_125470846_pos_486524	0.204719
chr16_84286716_84286734_pos_196251	0.204717
chr1_44257766_44257784_pos_13608	0.204716
chr18_7627146_7627164_pos_220806	0.204716
chr2_54571624_54571642_pos_254730	0.204716
chr4_142568052_142568070_pos_368315	0.204713
chr6_81749915_81749933_pos_425312	0.204713
chr9_134691772_134691790_pos_511621	0.204713
chr13_20126730_20126748_pos_135051	0.204711
chr2_11406878_11406896_pos_243554	0.20471
chr6_3926012_3926030_pos_409866	0.20471
chr7_523758_523776_pos_442086	0.204709
chr8_97912429_97912447_pos_481509	0.204707
chr11_102449776_102449794_pos_102230	0.204705
chr9_2494742_2494760_pos_491220	0.204705
chr16_10601663_10601681_pos_186575	0.204704
chr19_39404090_39404108_pos_238375	0.204704
chr7_1726430_1726448_pos_442622	0.204703
chr7_6227672_6227690_pos_444169	0.2047
chr13_50915030_50915048_pos_142590	0.204698
chr2_134122800_134122818_pos_266230	0.204697
chr2_48107619_48107637_pos_254062	0.204696
chr7_134786052_134786070_pos_462553	0.204695
chr3_13092804_13092822_pos_316497	0.204694
chr1_81433428_81433446_pos_21315	0.204692
chr8_9103467_9103485_pos_467169	0.204691
chr6_15620978_15620996_pos_413754	0.204689
chr12_65567998_65568016_pos_122507	0.204688
chr7_5642182_5642200_pos_443938	0.204684
chr8_13491670_13491688_pos_469257	0.204684
chr2_159164918_159164936_pos_269228	0.204683
chr1_67619288_67619306_pos_19910	0.204682
chr2_46564727_46564745_pos_253411	0.204681
chr18_62784652_62784670_pos_230333	0.20468
chr1_109579698_109579716_pos_25904	0.204679
chr9_121484920_121484938_pos_506353	0.204677
chr1_17891378_17891396_pos_5792	0.204676
chr12_1974326_1974344_pos_110938	0.204676
chr3_112334934_112334952_pos_333708	0.204675
chr5_115507816_115507834_pos_391703	0.204673
chr2_134136968_134136986_pos_266248	0.204671
chr17_8608300_8608318_pos_201470	0.20467
chr2_125999200_125999218_pos_265095	0.20467
chr14_90720628_90720646_pos_161144	0.204668
chr14_75196602_75196620_pos_158970	0.204665
chr15_57456792_57456810_pos_170201	0.204663
chr6_53530100_53530118_pos_423324	0.204663
chr15_94672208_94672226_pos_182276	0.20466
chr3_141292401_141292419_pos_340538	0.204659
chr14_89973492_89973510_pos_160869	0.204657
chr10_102642365_102642383_pos_76228	0.204656
chr3_37545082_37545100_pos_321048	0.204651
chr11_34274986_34275004_pos_91250	0.20465
chr11_65504252_65504270_pos_96096	0.20465
chr21_42096732_42096750_pos_302067	0.204649
chr4_139764106_139764124_pos_367266	0.204648
chr9_94909760_94909778_pos_500944	0.204648
chr22_33773615_33773633_pos_308686	0.204647
chr1_114347996_114348014_pos_26967	0.204646
chr1_203610256_203610274_pos_39885	0.204646
chr1_55362791_55362809_pos_15861	0.204644
chr10_50397195_50397213_pos_63197	0.204644
chr22_38924130_38924148_pos_310848	0.204641
chr6_139533800_139533818_pos_434213	0.204641
chr16_12336236_12336254_pos_187227	0.20464
chr2_221529568_221529586_pos_280248	0.204639
chr12_20444742_20444760_pos_115614	0.204638
chr17_59439032_59439050_pos_212930	0.204635
chr1_154353751_154353769_pos_29741	0.204634
chr22_17924779_17924797_pos_304135	0.204633
chr3_38004524_38004542_pos_321550	0.204633
chr1_168636746_168636764_pos_32999	0.204631
chr5_149455866_149455884_pos_400350	0.204631
chr7_70392713_70392731_pos_453932	0.204628
chr2_99468968_99468986_pos_261076	0.204627
chr11_73316085_73316103_pos_98049	0.204626
chr13_33352324_33352342_pos_138648	0.204626
chr15_58330402_58330420_pos_170722	0.204626
chr1_2642702_2642720_pos_505	0.204625
chr5_10756800_10756818_pos_377594	0.204625
chr12_46409308_46409326_pos_118549	0.204624
chr12_107590972_107590990_pos_129209	0.204624
chr10_31759248_31759266_pos_60247	0.204623
chr7_71424190_71424208_pos_454195	0.204623
chr6_14804962_14804980_pos_413378	0.204618
chr13_44191645_44191663_pos_140904	0.204617
chr18_13285164_13285182_pos_222133	0.204617
chr11_16942593_16942611_pos_88874	0.204614
chr15_84827208_84827226_pos_179360	0.204614
chr2_151826640_151826658_pos_268159	0.204612
chr1_199041690_199041708_pos_37875	0.204611
chr5_34468588_34468606_pos_379775	0.204611
chr7_123709825_123709843_pos_460433	0.20461
chr2_36489542_36489560_pos_249314	0.204609
chr5_55993090_55993108_pos_382472	0.204606
chr2_201159984_201160002_pos_275778	0.204605
chr1_164781042_164781060_pos_32049	0.204604
chr15_40366472_40366490_pos_167412	0.204601
chr1_15336996_15337014_pos_4934	0.2046
chr17_27574358_27574376_pos_205068	0.204598
chr13_41467710_41467728_pos_140106	0.204595
chr3_93970204_93970222_pos_331734	0.204594
chr1_91578548_91578566_pos_23194	0.204593
chr11_128519096_128519114_pos_108213	0.204593
chr5_61301846_61301864_pos_383937	0.204592
chr6_52571466_52571484_pos_423072	0.204592
chr16_85492192_85492210_pos_196920	0.20459
chr10_91593805_91593823_pos_73280	0.204589
chr2_45992612_45992630_pos_252832	0.204589
chr3_106125496_106125514_pos_332973	0.204583
chr2_54580134_54580152_pos_254770	0.204582
chr5_173242386_173242404_pos_406725	0.204581
chr16_2191633_2191651_pos_185154	0.204579
chr8_42202816_42202834_pos_475901	0.204579
chr2_240913816_240913834_pos_284869	0.204576
chr3_69542044_69542062_pos_329312	0.204575
chr14_39302452_39302470_pos_151258	0.204574
chr6_143516182_143516200_pos_435299	0.204574
chr8_51653876_51653894_pos_476930	0.204574
chr5_14379989_14380007_pos_377982	0.20457
chr8_125569797_125569815_pos_486549	0.20457
chr15_71251760_71251778_pos_175924	0.204569
chr8_37870982_37871000_pos_474593	0.204564
chr16_72313150_72313168_pos_194101	0.204562
chrX_9635598_9635616_pos_512534	0.20456
chr2_145168290_145168308_pos_267780	0.204559
chr6_84492720_84492738_pos_425677	0.204554
chr10_11337076_11337094_pos_55107	0.204553
chr19_48874715_48874733_pos_240504	0.204552
chr3_134752546_134752564_pos_339867	0.204551
chr11_102384020_102384038_pos_102217	0.204549
chr10_110462188_110462206_pos_78016	0.204543
chr1_145992630_145992648_pos_28578	0.204542
chr1_152111355_152111373_pos_29475	0.204541
chr14_33917437_33917455_pos_150750	0.204541
chr6_36823996_36824014_pos_419448	0.204541
chr6_169073300_169073318_pos_441574	0.204541
chr15_98881738_98881756_pos_183365	0.204538
chr20_47384220_47384238_pos_293604	0.204536
chr1_55330070_55330088_pos_15847	0.204534
chrX_115617236_115617254_pos_517709	0.204534
chr9_87713536_87713554_pos_499036	0.204532
chr22_36304554_36304572_pos_309551	0.204531
chr18_28172696_28172714_pos_224967	0.20453
chr2_9258732_9258750_pos_242866	0.20453
chr9_68997376_68997394_pos_496506	0.20453
chr2_32960856_32960874_pos_248511	0.204527
chr4_10101720_10101738_pos_353035	0.204527
chr14_73232774_73232792_pos_158352	0.204526
chr7_47494526_47494544_pos_452115	0.204526
chr15_81338852_81338870_pos_178887	0.204525
chr6_1628128_1628146_pos_408886	0.204524
chr9_127035912_127035930_pos_507941	0.204524
chr7_131069474_131069492_pos_461443	0.204523
chr6_34865276_34865294_pos_418444	0.204522
chr4_185113352_185113370_pos_374845	0.20452
chr7_40720666_40720684_pos_450408	0.20452
chr1_9434529_9434547_pos_2838	0.204518
chr14_64197126_64197144_pos_155282	0.204518
chr4_64422670_64422688_pos_359227	0.204512
chr6_117513136_117513154_pos_429839	0.204512
chr4_139558976_139558994_pos_367136	0.204509
chr2_26961886_26961904_pos_246627	0.204508
chr7_2641754_2641772_pos_443053	0.204508
chr1_61887589_61887607_pos_18204	0.204507
chr3_42740149_42740167_pos_322938	0.204506
chr13_59751031_59751049_pos_143185	0.204505
chr15_36599072_36599090_pos_165963	0.2045
chr4_101349494_101349512_pos_363072	0.2045
chr11_104653492_104653510_pos_102372	0.204496
chr5_67166048_67166066_pos_384895	0.204496
chr11_74780854_74780872_pos_98380	0.204492
chr11_43890467_43890485_pos_92030	0.204491
chr3_72797908_72797926_pos_330780	0.204491
chr7_114996578_114996596_pos_459572	0.204491
chr7_91462596_91462614_pos_456098	0.20449
chr14_69038726_69038744_pos_157216	0.204487
chr1_6263246_6263264_pos_1121	0.204486
chr8_25380423_25380441_pos_471978	0.204486
chr3_123446744_123446762_pos_336085	0.204479
chr19_2695494_2695512_pos_232671	0.204478
chr3_71206654_71206672_pos_329998	0.204478
chr7_2614340_2614358_pos_442966	0.204475
chr11_44781237_44781255_pos_92445	0.204473
chr21_45152442_45152460_pos_302964	0.204473
chr3_52670765_52670783_pos_325492	0.204472
chr9_109274465_109274483_pos_503435	0.204471
chr15_77990570_77990588_pos_178105	0.204469
chr21_16537100_16537118_pos_298224	0.204469
chr5_140223762_140223780_pos_396983	0.204468
chr6_152301704_152301722_pos_437375	0.204468
chr3_50264582_50264600_pos_324846	0.204467
chr18_65058104_65058122_pos_230640	0.204465
chr15_90757642_90757660_pos_181241	0.204464
chr4_8088321_8088339_pos_352659	0.204464
chr6_11194565_11194583_pos_411618	0.204464
chr1_91557354_91557372_pos_23175	0.204463
chr12_65335664_65335682_pos_122386	0.204463
chr19_12777662_12777680_pos_234872	0.204462
chr1_15747646_15747664_pos_5082	0.204461
chr2_68879463_68879481_pos_257422	0.204461
chr8_130358737_130358755_pos_487839	0.204459
chr9_134770808_134770826_pos_511645	0.204458
chr17_7290884_7290902_pos_201091	0.204456
chr9_131624643_131624661_pos_510372	0.204456
chr4_102734826_102734844_pos_363236	0.204454
chr5_178576854_178576872_pos_408289	0.204454
chr9_136572130_136572148_pos_511972	0.204453
chr12_120540777_120540795_pos_132749	0.204452
chr14_104178402_104178420_pos_163849	0.204452
chr4_108637986_108638004_pos_363615	0.204452
chr1_202076388_202076406_pos_38869	0.20445
chr1_164589054_164589072_pos_31771	0.204449
chr9_7981559_7981577_pos_492005	0.204448
chr14_68816619_68816637_pos_156975	0.204446
chr19_58154476_58154494_pos_241537	0.204446
chr10_105472338_105472356_pos_77330	0.204445
chr8_17674525_17674543_pos_469703	0.204445
chr4_163269478_163269496_pos_372168	0.204444
chr3_114903386_114903404_pos_334368	0.204443
chr9_32427157_32427175_pos_494546	0.204443
chr9_116155774_116155792_pos_505601	0.204443
chrX_28589347_28589365_pos_513930	0.204443
chr2_43623255_43623273_pos_252396	0.204442
chr2_96859844_96859862_pos_260617	0.204442
chrX_40154066_40154084_pos_514828	0.204442
chr12_106084388_106084406_pos_128726	0.204441
chr17_83109910_83109928_pos_219499	0.204439
chr3_72245370_72245388_pos_330502	0.204437
chr7_25847888_25847906_pos_446970	0.204436
chr6_36633622_36633640_pos_419336	0.204435
chr11_132073000_132073018_pos_109630	0.204434
chr5_82639304_82639322_pos_388167	0.204429
chr9_131418607_131418625_pos_510237	0.204427
chr10_86631827_86631845_pos_71361	0.204426
chr10_113921774_113921792_pos_79345	0.204426
chr11_103844994_103845012_pos_102334	0.204423
chr12_75806002_75806020_pos_123734	0.204423
chr7_92000124_92000142_pos_456168	0.204422
chr10_70941126_70941144_pos_66619	0.20442
chr12_5451389_5451407_pos_112916	0.20442
chr6_118187804_118187822_pos_429894	0.204417
chr18_75053179_75053197_pos_231159	0.204415
chr12_91578197_91578215_pos_125311	0.204414
chr15_85624886_85624904_pos_180091	0.204414
chr22_46726366_46726384_pos_313672	0.204414
chr5_143162082_143162100_pos_398516	0.204414
chr3_71537380_71537398_pos_330363	0.204413
chr15_76964414_76964432_pos_177629	0.204412
chr18_2518466_2518484_pos_219677	0.204412
chr10_119250968_119250986_pos_80473	0.204411
chr20_19783564_19783582_pos_288183	0.204411
chr14_99810026_99810044_pos_162695	0.20441
chr3_197746384_197746402_pos_351105	0.20441
chr12_110994882_110994900_pos_130697	0.204408
chr1_31376970_31376988_pos_9944	0.204407
chr11_117851996_117852014_pos_104811	0.204406
chr20_10568260_10568278_pos_287025	0.204406
chr5_76791036_76791054_pos_386731	0.204406
chr11_10524684_10524702_pos_85997	0.204405
chr20_48330412_48330430_pos_293909	0.204405
chr9_84382198_84382216_pos_498415	0.204401
chr15_23860784_23860802_pos_164372	0.2044
chr9_116550966_116550984_pos_505729	0.204397
chr1_89556930_89556948_pos_22868	0.204393
chr12_45337399_45337417_pos_118162	0.204392
chr12_124422870_124422888_pos_134063	0.204391
chr3_172685970_172685988_pos_345443	0.204391
chr4_8309434_8309452_pos_352827	0.204389
chr2_216532548_216532566_pos_277978	0.204388
chr15_72184341_72184359_pos_176393	0.204386
chr8_115452078_115452096_pos_483724	0.204386
chr7_40544670_40544688_pos_450354	0.204381
chr20_35497974_35497992_pos_290713	0.20438
chr13_110338562_110338580_pos_147600	0.204379
chr17_42893580_42893598_pos_208323	0.204378
chr5_150647650_150647668_pos_401407	0.204375
chr5_52804456_52804474_pos_381593	0.204373
chr12_108282909_108282927_pos_129232	0.204372
chr7_35228744_35228762_pos_449035	0.20437
chr8_141413234_141413252_pos_490078	0.20437
chr5_40688378_40688396_pos_380857	0.204369
chr8_124888416_124888434_pos_486244	0.204367
chr12_50621760_50621778_pos_119964	0.204365
chr2_168976418_168976436_pos_271211	0.204364
chr1_78068890_78068908_pos_21009	0.204363
chr10_103846254_103846272_pos_76975	0.204359
chr16_11546859_11546877_pos_186986	0.204358
chr12_99132040_99132058_pos_127560	0.204356
chr6_165616320_165616338_pos_440823	0.204354
chr13_33111572_33111590_pos_138404	0.204352
chr15_68608390_68608408_pos_174791	0.204351
chr7_92682593_92682611_pos_456276	0.20435
chr1_83962094_83962112_pos_21728	0.204349
chr15_85336922_85336940_pos_179604	0.204348
chr17_73305158_73305176_pos_215781	0.204348
chr19_45103998_45104016_pos_239334	0.204348
chr22_17938670_17938688_pos_304160	0.204348
chr10_3888041_3888059_pos_53105	0.204343
chr2_31332286_31332304_pos_248290	0.204343
chr10_61974442_61974460_pos_64772	0.204342
chr7_36092726_36092744_pos_449761	0.204342
chr3_69541840_69541858_pos_329311	0.20434
chr1_206521520_206521538_pos_41047	0.204338
chr2_176503940_176503958_pos_272457	0.204338
chr20_48983574_48983592_pos_294165	0.204337
chr1_231414456_231414474_pos_47763	0.204334
chr3_184687780_184687798_pos_346992	0.204332
chr5_124654616_124654634_pos_393015	0.20433
chr9_134771130_134771148_pos_511653	0.204329
chr5_177110046_177110064_pos_407931	0.204327
chr6_17492154_17492172_pos_415076	0.204327
chr2_237595174_237595192_pos_283444	0.204326
chr2_45242672_45242690_pos_252497	0.204318
chr2_120958040_120958058_pos_264865	0.204318
chr9_133558932_133558950_pos_511032	0.204318
chr17_48023429_48023447_pos_210091	0.204316
chr3_73829017_73829035_pos_331283	0.204314
chr3_124559139_124559157_pos_336581	0.204314
chr5_159972112_159972130_pos_403993	0.204313
chr6_137879378_137879396_pos_433508	0.204311
chr16_21509819_21509837_pos_188447	0.20431
chr11_13111204_13111222_pos_87828	0.204309
chr6_52571176_52571194_pos_423067	0.204307
chr3_150256258_150256276_pos_341941	0.204306
chr11_73287636_73287654_pos_98007	0.204305
chr15_70475118_70475136_pos_175537	0.204305
chr15_98650826_98650844_pos_183003	0.204305
chr6_149410173_149410191_pos_436402	0.204305
chr9_97598870_97598888_pos_501792	0.204305
chr18_31397520_31397538_pos_225117	0.204303
chrX_53088820_53088838_pos_515761	0.204301
chr1_15021368_15021386_pos_4779	0.2043
chr1_236998711_236998729_pos_50505	0.2043
chr5_45533914_45533932_pos_381479	0.2043
chr10_68601370_68601388_pos_65824	0.204299
chr1_43303609_43303627_pos_13307	0.204297
chr3_184574666_184574684_pos_346817	0.204297
chr19_9407036_9407054_pos_234323	0.20429
chr11_118053566_118053584_pos_104927	0.204289
chr5_67249654_67249672_pos_384976	0.204286
chr18_36309762_36309780_pos_225856	0.204285
chr12_26525041_26525059_pos_116458	0.204284
chr4_55080076_55080094_pos_358427	0.204284
chr6_138972228_138972246_pos_433965	0.204283
chr11_43736212_43736230_pos_91973	0.204279
chr3_73452136_73452154_pos_330965	0.204278
chr22_35599328_35599346_pos_309056	0.204276
chr18_76450324_76450342_pos_231363	0.204275
chr9_13387518_13387536_pos_492239	0.204275
chr2_41923196_41923214_pos_251202	0.204274
chr2_72981752_72981770_pos_258712	0.204273
chr10_71259952_71259970_pos_66832	0.204272
chr10_88966415_88966433_pos_72143	0.204271
chr2_203584058_203584076_pos_276146	0.204271
chr17_17729832_17729850_pos_203756	0.204268
chr8_143503193_143503211_pos_490285	0.204268
chr9_8871098_8871116_pos_492100	0.204268
chr12_114025958_114025976_pos_131168	0.204263
chr15_100093946_100093964_pos_184219	0.204263
chr2_177754796_177754814_pos_272733	0.204263
chr2_210432598_210432616_pos_277474	0.204262
chr10_87918690_87918708_pos_71830	0.204261
chr16_73065926_73065944_pos_194440	0.204261
chr17_50153984_50154002_pos_210767	0.204259
chr10_100994502_100994520_pos_75655	0.204258
chr9_125889830_125889848_pos_507665	0.204257
chr15_68187182_68187200_pos_174494	0.204255
chr22_32794889_32794907_pos_308254	0.204255
chr3_24213068_24213086_pos_318512	0.204255
chr20_57408314_57408332_pos_296173	0.204254
chr6_156886529_156886547_pos_438170	0.204254
chr22_40156296_40156314_pos_311227	0.204253
chr4_151690694_151690712_pos_370130	0.204252
chr10_33272916_33272934_pos_60691	0.204251
chr1_114346429_114346447_pos_26957	0.204249
chr4_10168318_10168336_pos_353082	0.204247
chr4_173745670_173745688_pos_373616	0.204242
chr1_246785026_246785044_pos_51928	0.20424
chr19_7198208_7198226_pos_234086	0.204238
chr2_237732236_237732254_pos_283763	0.204238
chr11_45983094_45983112_pos_93013	0.204236
chr12_108854438_108854456_pos_129712	0.204236
chr2_101113784_101113802_pos_261704	0.204236
chr13_110431981_110431999_pos_147810	0.204234
chr10_69323907_69323925_pos_65927	0.204233
chr12_32810254_32810272_pos_117389	0.204233
chr10_71255798_71255816_pos_66827	0.204231
chr9_136572486_136572504_pos_511977	0.20423
chr19_40242022_40242040_pos_238428	0.204228
chr15_64804404_64804422_pos_172999	0.204226
chr19_39402572_39402590_pos_238357	0.204225
chr8_107705035_107705053_pos_483552	0.204225
chr5_15704116_15704134_pos_378527	0.204223
chr2_29063656_29063674_pos_247393	0.204222
chr3_133474164_133474182_pos_339394	0.204222
chr12_105365427_105365445_pos_128274	0.204215
chr12_5433832_5433850_pos_112897	0.204214
chr17_9110786_9110804_pos_201726	0.204214
chr1_39626031_39626049_pos_11908	0.204213
chr17_882028_882046_pos_198792	0.204211
chr10_21364210_21364228_pos_57500	0.20421
chr6_158087152_158087170_pos_438739	0.204207
chr13_111281416_111281434_pos_148138	0.204205
chr4_113556002_113556020_pos_364241	0.204205
chr5_9514020_9514038_pos_377222	0.204205
chr6_35486590_35486608_pos_418959	0.204205
chr6_20030370_20030388_pos_415601	0.204203
chr11_46921024_46921042_pos_93425	0.2042
chr12_109466442_109466460_pos_129863	0.2042
chr7_41993623_41993641_pos_450690	0.2042
chr1_206430273_206430291_pos_40946	0.204199
chr9_121676250_121676268_pos_506550	0.204199
chr2_217922883_217922901_pos_279047	0.204197
chr20_9241616_9241634_pos_286819	0.204192
chr11_128406032_128406050_pos_108037	0.204191
chr20_62455504_62455522_pos_297273	0.204191
chr8_81117964_81117982_pos_479782	0.204191
chr1_54973380_54973398_pos_15727	0.20419
chr17_18235936_18235954_pos_204238	0.204187
chr9_35923974_35923992_pos_495344	0.204187
chr2_143524288_143524306_pos_267067	0.204186
chr5_3395270_3395288_pos_376876	0.204178
chr5_669560_669578_pos_376270	0.204177
chr14_61103272_61103290_pos_154393	0.204176
chr12_101792749_101792767_pos_127654	0.204175
chr3_129490462_129490480_pos_338711	0.204173
chr7_134886816_134886834_pos_462764	0.204173
chr1_168167978_168167996_pos_32770	0.204172
chr12_93766613_93766631_pos_126285	0.204169
chr5_67059296_67059314_pos_384851	0.204169
chr15_67926174_67926192_pos_174372	0.204167
chr11_2813770_2813788_pos_84673	0.204166
chr12_32854320_32854338_pos_117450	0.204166
chr7_143882980_143882998_pos_464576	0.204166
chr1_81021315_81021333_pos_21200	0.204165
chr5_138762318_138762336_pos_396125	0.204165
chr1_154729852_154729870_pos_29868	0.204164
chr1_193655618_193655636_pos_37486	0.204163
chr2_238875360_238875378_pos_284200	0.204163
chr13_50698004_50698022_pos_142524	0.204161
chr17_12250396_12250414_pos_202198	0.204161
chr13_105140071_105140089_pos_146473	0.204159
chr1_34843548_34843566_pos_10936	0.204157
chr6_19232118_19232136_pos_415517	0.204156
chr11_123363415_123363433_pos_106880	0.204155
chr11_86476382_86476400_pos_100310	0.204152
chr18_28040347_28040365_pos_224750	0.204151
chr1_42924868_42924886_pos_13104	0.20415
chr9_8871566_8871584_pos_492106	0.20415
chr2_133975823_133975841_pos_266175	0.204149
chr12_128790612_128790630_pos_134733	0.204146
chr3_65883726_65883744_pos_328300	0.204146
chr3_119414788_119414806_pos_334756	0.204146
chr10_124673074_124673092_pos_82025	0.204143
chr14_68451807_68451825_pos_156324	0.204143
chr4_174217304_174217322_pos_373799	0.204143
chr15_78062131_78062149_pos_178197	0.204136
chr9_126784191_126784209_pos_507811	0.204135
chr1_25696330_25696348_pos_8129	0.204132
chr6_139278525_139278543_pos_434090	0.204132
chr16_17370942_17370960_pos_187846	0.204131
chr3_195179678_195179696_pos_350585	0.20413
chr12_27616882_27616900_pos_116845	0.204128
chr8_48318943_48318961_pos_476487	0.204126
chr8_18718899_18718917_pos_470064	0.204125
chr6_6893403_6893421_pos_410801	0.204124
chr20_57473449_57473467_pos_296283	0.204121
chr2_173218752_173218770_pos_271930	0.20412
chr3_184679248_184679266_pos_346984	0.204119
chr10_62056089_62056107_pos_64936	0.204118
chr3_16741508_16741526_pos_317553	0.204118
chr10_76676405_76676423_pos_68914	0.204116
chr13_32165933_32165951_pos_138095	0.204116
chr5_34564802_34564820_pos_379913	0.204116
chr1_201743310_201743328_pos_38665	0.204114
chr17_17686025_17686043_pos_203708	0.204113
chr2_152490454_152490472_pos_268347	0.204109
chr21_45319820_45319838_pos_303025	0.204109
chr9_122307314_122307332_pos_506854	0.204109
chr11_110125819_110125837_pos_102633	0.204106
chr20_49890560_49890578_pos_294452	0.204105
chr7_136940900_136940918_pos_463238	0.204105
chr6_15474094_15474112_pos_413673	0.204104
chr7_16756504_16756522_pos_445208	0.204104
chr7_102914850_102914868_pos_457964	0.204104
chr11_114166598_114166616_pos_103757	0.204103
chr15_85543918_85543936_pos_179914	0.204103
chr16_22046754_22046772_pos_188495	0.204103
chr16_64507897_64507915_pos_192429	0.204101
chr1_156499136_156499154_pos_30414	0.204099
chr9_5976974_5976992_pos_491763	0.204098
chr12_3003831_3003849_pos_111713	0.204097
chr16_58417650_58417668_pos_192162	0.204096
chr7_26005884_26005902_pos_447056	0.204095
chr1_58432906_58432924_pos_16658	0.204094
chr1_70441640_70441658_pos_20421	0.204094
chr5_1852447_1852465_pos_376611	0.204093
chr10_15312332_15312350_pos_56079	0.204091
chr5_169132077_169132095_pos_404778	0.204091
chr13_49618840_49618858_pos_142051	0.204089
chr14_85533994_85534012_pos_160327	0.204089
chr3_56768556_56768574_pos_326078	0.204088
chr10_3455598_3455616_pos_52626	0.204087
chr12_46430548_46430566_pos_118581	0.204087
chr8_8828324_8828342_pos_466982	0.204087
chr18_28175570_28175588_pos_224991	0.204086
chr6_15431840_15431858_pos_413635	0.204086
chr3_130711994_130712012_pos_339061	0.204085
chr10_103696676_103696694_pos_76726	0.204081
chr5_66454538_66454556_pos_384531	0.20408
chr8_126303129_126303147_pos_486586	0.20408
chr12_26240181_26240199_pos_116422	0.204078
chr12_64181522_64181540_pos_122095	0.204075
chr4_78341946_78341964_pos_360648	0.204074
chr2_56334718_56334736_pos_255238	0.204068
chr10_110355156_110355174_pos_77860	0.204067
chr13_110423104_110423122_pos_147803	0.204067
chr1_54925382_54925400_pos_15690	0.204066
chr18_23225678_23225696_pos_223762	0.204062
chr5_173165406_173165424_pos_406542	0.204058
chr10_30215925_30215943_pos_59550	0.204056
chr8_106507657_106507675_pos_483384	0.204055
chr1_152111618_152111636_pos_29480	0.204053
chr10_132606926_132606944_pos_83758	0.204053
chr5_1568501_1568519_pos_376517	0.204052
chr11_94793740_94793758_pos_101125	0.204051
chr12_47829138_47829156_pos_119171	0.20405
chr7_44433866_44433884_pos_451276	0.204048
chr3_160292171_160292189_pos_343591	0.204047
chr13_40614372_40614390_pos_140013	0.204045
chr13_98454380_98454398_pos_145845	0.204044
chr3_46630096_46630114_pos_323965	0.204044
chr10_91557116_91557134_pos_73159	0.204043
chr5_155728732_155728750_pos_402661	0.204038
chr17_27324146_27324164_pos_204896	0.204036
chr21_42993240_42993258_pos_302267	0.204036
chr14_61490058_61490076_pos_154750	0.204027
chr3_52775362_52775380_pos_325496	0.204027
chr1_164611922_164611940_pos_31801	0.204025
chr14_69054317_69054335_pos_157267	0.204023
chr5_964060_964078_pos_376338	0.204023
chr3_30350254_30350272_pos_319755	0.204022
chr10_18465624_18465642_pos_57103	0.20402
chr14_90627700_90627718_pos_161091	0.204019
chr6_52500102_52500120_pos_422941	0.204019
chr6_84773352_84773370_pos_425861	0.204018
chr12_3885301_3885319_pos_112430	0.204017
chr4_76726300_76726318_pos_360266	0.204015
chr7_51133743_51133761_pos_452902	0.204015
chr3_115488326_115488344_pos_334420	0.20401
chr10_14560406_14560424_pos_55942	0.204007
chr16_2985650_2985668_pos_185217	0.204006
chr4_112109454_112109472_pos_363860	0.204006
chr1_6597146_6597164_pos_1234	0.204004
chr4_89305128_89305146_pos_362248	0.204004
chr6_136017015_136017033_pos_432965	0.204003
chr8_22989440_22989458_pos_471539	0.204003
chr4_185740665_185740683_pos_375260	0.204
chr1_117828252_117828270_pos_28137	0.203998
chr22_27775268_27775286_pos_306673	0.203998
chrX_39337216_39337234_pos_514290	0.203994
chr2_46308312_46308330_pos_253107	0.203992
chr12_56526814_56526832_pos_121164	0.203991
chr16_11794098_11794116_pos_187059	0.203991
chr1_83692738_83692756_pos_21680	0.203989
chr2_241855080_241855098_pos_285043	0.203989
chr9_97293615_97293633_pos_501668	0.203989
chr22_24521895_24521913_pos_305735	0.203988
chr14_101928112_101928130_pos_163198	0.203987
chr5_143577734_143577752_pos_398754	0.203983
chr1_113794588_113794606_pos_26854	0.203981
chr6_34334190_34334208_pos_418304	0.203981
chr1_85584617_85584635_pos_22336	0.203979
chr18_49127643_49127661_pos_228052	0.203978
chr2_136572524_136572542_pos_266888	0.203978
chr4_128757976_128757994_pos_366641	0.203978
chr11_100438763_100438781_pos_101917	0.203977
chr21_41207958_41207976_pos_301834	0.203976
chr1_234534176_234534194_pos_49125	0.203975
chr10_36489542_36489560_pos_61761	0.203975
chr6_81668800_81668818_pos_425263	0.203973
chr18_10010788_10010806_pos_221353	0.203972
chr10_114649586_114649604_pos_79883	0.20397
chr3_183584721_183584739_pos_346634	0.203968
chr11_76745765_76745783_pos_99256	0.203964
chr22_29504168_29504186_pos_307394	0.203964
chr1_99682646_99682664_pos_24952	0.20396
chr16_87207703_87207721_pos_197608	0.20396
chr10_89476834_89476852_pos_72435	0.203958
chr8_97926984_97927002_pos_481533	0.203956
chr2_128774504_128774522_pos_265680	0.203955
chr9_88759552_88759570_pos_499163	0.203955
chr9_88805480_88805498_pos_499204	0.203955
chr11_128499066_128499084_pos_108168	0.203954
chr13_40082718_40082736_pos_139716	0.203953
chr18_22464869_22464887_pos_223341	0.203953
chr3_61685560_61685578_pos_327053	0.203952
chr5_173248674_173248692_pos_406785	0.203952
chr1_185534916_185534934_pos_37069	0.20395
chr7_41956156_41956174_pos_450675	0.203948
chr17_45298780_45298798_pos_209589	0.203939
chr4_183849000_183849018_pos_374339	0.203939
chr2_20728128_20728146_pos_245672	0.203937
chr1_154714724_154714742_pos_29857	0.203936
chr10_128011399_128011417_pos_82856	0.203935
chr15_57635511_57635529_pos_170501	0.203935
chr1_230827178_230827196_pos_47552	0.203932
chr10_103229308_103229326_pos_76577	0.203931
chr3_149010810_149010828_pos_341363	0.203931
chr18_10410996_10411014_pos_221557	0.20393
chr6_105398222_105398240_pos_427255	0.20393
chr10_98465466_98465484_pos_75324	0.203928
chr5_107568465_107568483_pos_390268	0.203928
chr5_157473528_157473546_pos_403010	0.203927
chr12_58916732_58916750_pos_121613	0.203925
chr8_94227944_94227962_pos_480698	0.203924
chr21_36889545_36889563_pos_300600	0.203923
chr8_94110524_94110542_pos_480648	0.203922
chr1_54314771_54314789_pos_15311	0.203919
chr10_119348934_119348952_pos_80673	0.203918
chr3_143307916_143307934_pos_340935	0.203917
chr1_67441312_67441330_pos_19805	0.203915
chr3_9028028_9028046_pos_315098	0.203915
chr1_61181700_61181718_pos_17731	0.203914
chr1_116987322_116987340_pos_27931	0.203914
chr15_95289994_95290012_pos_182406	0.203912
chr20_48586330_48586348_pos_293935	0.203912
chr6_21587770_21587788_pos_416073	0.203912
chr2_176504045_176504063_pos_272459	0.20391
chr14_23445937_23445955_pos_149530	0.203909
chr14_51922852_51922870_pos_152001	0.203909
chr2_65577126_65577144_pos_256760	0.203906
chr11_134122182_134122200_pos_109950	0.203904
chr6_53529866_53529884_pos_423320	0.203902
chr7_66152772_66152790_pos_453596	0.203902
chr3_71026768_71026786_pos_329707	0.2039
chr3_50474868_50474886_pos_324935	0.203899
chr6_46440316_46440334_pos_422491	0.203898
chr2_224934696_224934714_pos_280768	0.203896
chr11_121763149_121763167_pos_106152	0.203891
chr9_125408248_125408266_pos_507441	0.203891
chr12_103800719_103800737_pos_127826	0.203889
chr13_94433968_94433986_pos_145182	0.203888
chr22_25086897_25086915_pos_305932	0.203884
chr5_56502485_56502503_pos_382755	0.203882
chr10_92064088_92064106_pos_73508	0.203881
chr13_87677846_87677864_pos_144988	0.203879
chr15_99143857_99143875_pos_183586	0.203878
chr2_237072472_237072490_pos_283048	0.203878
chr10_124589010_124589028_pos_81917	0.203876
chr6_34319332_34319350_pos_418288	0.203876
chr9_37324346_37324364_pos_495513	0.203874
chr10_86658608_86658626_pos_71397	0.203872
chr20_47671235_47671253_pos_293722	0.203869
chr2_101793789_101793807_pos_262155	0.203868
chr9_8365690_8365708_pos_492022	0.203867
chr1_66450978_66450996_pos_19623	0.203866
chr6_21537833_21537851_pos_416047	0.203865
chr17_72191758_72191776_pos_215622	0.203863
chr16_7364165_7364183_pos_186282	0.20386
chr20_44180896_44180914_pos_292749	0.203859
chr12_98127148_98127166_pos_127450	0.203858
chr6_2109849_2109867_pos_409133	0.203858
chr5_172684070_172684088_pos_406043	0.203857
chr20_51448954_51448972_pos_295106	0.203855
chr18_44792966_44792984_pos_226573	0.203851
chr2_30632426_30632444_pos_248052	0.20385
chr21_33655849_33655867_pos_299824	0.203849
chr2_12929020_12929038_pos_244175	0.203848
chr3_99925850_99925868_pos_332303	0.203848
chr4_78487066_78487084_pos_360674	0.203846
chr9_130140282_130140300_pos_509501	0.203845
chr14_61469438_61469456_pos_154672	0.203844
chr1_57725522_57725540_pos_16643	0.203843
chr20_17649312_17649330_pos_287721	0.203842
chr10_10796754_10796772_pos_54501	0.20384
chr6_119443022_119443040_pos_430548	0.20384
chr8_33555032_33555050_pos_474156	0.20384
chr5_56037614_56037632_pos_382476	0.203839
chr12_49820721_49820739_pos_119669	0.203838
chr6_139764674_139764692_pos_434359	0.203838
chr13_30752242_30752260_pos_137603	0.203837
chr1_236692078_236692096_pos_50219	0.203836
chr5_130066938_130066956_pos_394428	0.203836
chr15_89177571_89177589_pos_180726	0.203835
chr5_34466962_34466980_pos_379767	0.203834
chrX_69285788_69285806_pos_516625	0.203834
chr14_101628604_101628622_pos_162963	0.203832
chr9_128902510_128902528_pos_508899	0.203831
chrX_68700150_68700168_pos_516264	0.203831
chr11_13208350_13208368_pos_87855	0.20383
chr2_179570034_179570052_pos_273118	0.20383
chr1_16972036_16972054_pos_5626	0.203829
chr16_53518904_53518922_pos_190655	0.203829
chr1_54955606_54955624_pos_15723	0.203825
chr1_61157689_61157707_pos_17702	0.203825
chr15_40512039_40512057_pos_167478	0.203825
chr10_3120028_3120046_pos_52447	0.203824
chr1_204714933_204714951_pos_40417	0.203822
chr6_130967961_130967979_pos_432036	0.203822
chr2_16618030_16618048_pos_244704	0.203821
chr16_74992190_74992208_pos_194661	0.203819
chr1_83559560_83559578_pos_21657	0.203818
chr17_81593336_81593354_pos_219031	0.203818
chr2_172929996_172930014_pos_271672	0.203817
chr22_17140324_17140342_pos_303651	0.203817
chr6_32114050_32114068_pos_417962	0.203817
chr2_68970910_68970928_pos_257455	0.203813
chr2_128348186_128348204_pos_265516	0.203813
chr3_4996569_4996587_pos_314592	0.203811
chr7_134992916_134992934_pos_462810	0.203811
chr15_65089695_65089713_pos_173197	0.203808
chr4_118374110_118374128_pos_364446	0.203808
chr7_107610048_107610066_pos_458889	0.203804
chr12_42905207_42905225_pos_117924	0.203803
chr13_48110706_48110724_pos_141628	0.203803
chr5_172441420_172441438_pos_405806	0.203803
chr8_17321082_17321100_pos_469487	0.203803
chr1_202944585_202944603_pos_39271	0.203802
chr10_4083486_4083504_pos_53249	0.203799
chr3_72347984_72348002_pos_330651	0.203799
chr12_125172662_125172680_pos_134666	0.203798
chr3_42605770_42605788_pos_322886	0.203798
chr12_121089804_121089822_pos_132834	0.203797
chr3_42687257_42687275_pos_322916	0.203795
chr7_71236975_71236993_pos_454093	0.203795
chr15_85340479_85340497_pos_179620	0.203794
chr6_137175508_137175526_pos_433309	0.203794
chr20_49594386_49594404_pos_294332	0.203791
chr2_48346271_48346289_pos_254106	0.20379
chr5_126970782_126970800_pos_393912	0.203788
chr8_85612356_85612374_pos_479887	0.203788
chr1_81433940_81433958_pos_21317	0.203787
chr10_74083549_74083567_pos_68039	0.203787
chr20_10514330_10514348_pos_286999	0.203784
chr16_56253032_56253050_pos_191352	0.203783
chr19_48309565_48309583_pos_240339	0.203781
chr19_57339181_57339199_pos_241485	0.203778
chr4_158783050_158783068_pos_371631	0.203777
chr2_96408788_96408806_pos_260421	0.203776
chr6_111105656_111105674_pos_428479	0.203775
chr7_129830206_129830224_pos_460921	0.203775
chr6_3732635_3732653_pos_409704	0.203774
chr2_217827768_217827786_pos_278862	0.203773
chr15_59492124_59492142_pos_171057	0.203772
chr10_28985512_28985530_pos_58851	0.203771
chr10_810562_810580_pos_52215	0.203769
chr5_73032012_73032030_pos_386155	0.203769
chr9_38381264_38381282_pos_495964	0.203767
chr11_131196020_131196038_pos_109523	0.203764
chrX_40267136_40267154_pos_514915	0.203764
chr4_23884656_23884674_pos_354426	0.203762
chr1_60746642_60746660_pos_17328	0.203761
chr12_62631577_62631595_pos_121777	0.203761
chr6_8708324_8708342_pos_411424	0.203757
chr4_168868624_168868642_pos_372754	0.203755
chr8_128514798_128514816_pos_487379	0.203754
chr6_112019286_112019304_pos_429093	0.203752
chr6_166553832_166553850_pos_441029	0.203752
chr4_26868096_26868114_pos_355245	0.203751
chr2_56326088_56326106_pos_255230	0.203749
chr8_92619525_92619543_pos_480322	0.203749
chr13_48144610_48144628_pos_141668	0.203747
chr1_33577048_33577066_pos_10828	0.203746
chr1_109536409_109536427_pos_25887	0.203746
chr8_94147290_94147308_pos_480669	0.203746
chr10_74056484_74056502_pos_68020	0.203745
chr12_119381342_119381360_pos_132476	0.203745
chr6_162724696_162724714_pos_439713	0.203745
chr2_64201236_64201254_pos_256190	0.203744
chr15_29841198_29841216_pos_164803	0.203741
chr12_124760052_124760070_pos_134555	0.203739
chr1_89698244_89698262_pos_22919	0.203738
chr8_22596322_22596340_pos_471288	0.203737
chr10_15784072_15784090_pos_56349	0.203735
chr3_48039996_48040014_pos_324335	0.203735
chr13_41495226_41495244_pos_140117	0.203733
chr6_113825973_113825991_pos_429526	0.203731
chr22_18012706_18012724_pos_304320	0.20373
chr11_1262634_1262652_pos_84075	0.203729
chr10_68156556_68156574_pos_65787	0.203726
chr10_110788449_110788467_pos_78509	0.203725
chr18_7177322_7177340_pos_220553	0.203725
chr2_221080624_221080642_pos_280145	0.203725
chr18_9811226_9811244_pos_221257	0.203724
chr12_46134374_46134392_pos_118302	0.203721
chr8_23321754_23321772_pos_471601	0.203719
chr20_45015298_45015316_pos_293095	0.203716
chr2_159725888_159725906_pos_269405	0.203714
chr7_105652484_105652502_pos_458263	0.203713
chr16_83012188_83012206_pos_196040	0.203711
chr2_106851344_106851362_pos_263015	0.20371
chr3_17552666_17552684_pos_317985	0.20371
chr6_4612940_4612958_pos_410097	0.20371
chr8_136573944_136573962_pos_489118	0.20371
chr10_102835046_102835064_pos_76481	0.203709
chr3_71203360_71203378_pos_329995	0.203709
chr11_10934145_10934163_pos_86222	0.203708
chr4_7823998_7824016_pos_352351	0.203708
chr16_74903992_74904010_pos_194623	0.203707
chr10_70295880_70295898_pos_66314	0.203705
chr15_100093454_100093472_pos_184214	0.203705
chr14_66045736_66045754_pos_155742	0.203704
chr2_28390656_28390674_pos_247093	0.203704
chr2_38443379_38443397_pos_250110	0.203703
chr11_130600418_130600436_pos_109150	0.203694
chr12_29608836_29608854_pos_116970	0.203694
chr16_82701075_82701093_pos_195917	0.203692
chr7_102121726_102121744_pos_457794	0.203692
chr2_178865376_178865394_pos_272945	0.203691
chr16_81004724_81004742_pos_195542	0.203687
chr10_129425706_129425724_pos_83184	0.203686
chr3_126858090_126858108_pos_337476	0.203685
chr22_32051022_32051040_pos_308039	0.203684
chr7_107253704_107253722_pos_458709	0.203683
chr1_21924743_21924761_pos_6825	0.203682
chr2_144349014_144349032_pos_267149	0.203682
chr10_60453955_60453973_pos_64334	0.203677
chr8_28411741_28411759_pos_472949	0.203677
chr6_108755470_108755488_pos_427964	0.203676
chr11_35044093_35044111_pos_91422	0.203675
chr7_106009668_106009686_pos_458352	0.203675
chr10_79242846_79242864_pos_70384	0.203672
chr11_61070956_61070974_pos_94490	0.203672
chr18_22267012_22267030_pos_222977	0.203669
chr10_91037544_91037562_pos_72931	0.203663
chr2_73091217_73091235_pos_258755	0.203663
chr2_230794186_230794204_pos_281523	0.203663
chr9_35070274_35070292_pos_495117	0.203661
chr10_97540035_97540053_pos_74961	0.20366
chr16_82580039_82580057_pos_195839	0.20366
chr1_232629166_232629184_pos_48826	0.203658
chrX_21717924_21717942_pos_513634	0.203656
chr12_90004191_90004209_pos_125110	0.203655
chr7_137921312_137921330_pos_463704	0.203654
chr11_129223848_129223866_pos_108588	0.20365
chr1_160109175_160109193_pos_30918	0.203649
chr6_24979152_24979170_pos_416866	0.203649
chr17_33984238_33984256_pos_206232	0.203647
chr2_18976498_18976516_pos_245111	0.203647
chr15_57595804_57595822_pos_170444	0.203646
chr6_139980922_139980940_pos_434511	0.203645
chr1_61242207_61242225_pos_17806	0.203643
chr1_204461505_204461523_pos_40330	0.203642
chr8_122686768_122686786_pos_484951	0.203642
chr1_206575461_206575479_pos_41075	0.20364
chr20_4083007_4083025_pos_285920	0.203639
chr1_8571466_8571484_pos_2306	0.203638
chr17_74426612_74426630_pos_216109	0.203637
chr5_1948264_1948282_pos_376710	0.203633
chr15_98674070_98674088_pos_183114	0.203631
chr10_28839994_28840012_pos_58737	0.203629
chr4_105191887_105191905_pos_363346	0.203629
chr2_8437435_8437453_pos_242408	0.203628
chr1_10556491_10556509_pos_3254	0.203627
chr1_172382230_172382248_pos_33903	0.203622
chr3_128761620_128761638_pos_338332	0.203622
chr1_202235992_202236010_pos_38942	0.203621
chr5_57406739_57406757_pos_382976	0.203621
chr5_72560184_72560202_pos_386081	0.203621
chr15_31203176_31203194_pos_165002	0.203619
chr18_13232694_13232712_pos_222045	0.203618
chr5_150790362_150790380_pos_401511	0.203615
chr6_47146638_47146656_pos_422815	0.203615
chr11_115268602_115268620_pos_104151	0.203613
chr1_2240434_2240452_pos_349	0.203612
chr1_108719195_108719213_pos_25625	0.20361
chrX_68703426_68703444_pos_516266	0.203609
chr2_219420038_219420056_pos_279551	0.203607
chr4_41433012_41433030_pos_356568	0.203606
chr3_114568697_114568715_pos_334241	0.203605
chr8_54336838_54336856_pos_477209	0.203604
chr1_2025934_2025952_pos_239	0.203603
chr5_141702536_141702554_pos_397348	0.203602
chr9_69273246_69273264_pos_496714	0.203598
chr10_106826342_106826360_pos_77358	0.203595
chr14_61609784_61609802_pos_154975	0.203593
chr17_38901069_38901087_pos_206965	0.203593
chr1_162011562_162011580_pos_31248	0.20359
chr14_23136218_23136236_pos_149325	0.20359
chr14_95491315_95491333_pos_162248	0.20359
chr16_87064975_87064993_pos_197526	0.20359
chr15_98671910_98671928_pos_183107	0.203588
chr5_146068386_146068404_pos_399050	0.203588
chr12_45326604_45326622_pos_118151	0.203586
chr10_110500826_110500844_pos_78087	0.203584
chr1_24012132_24012150_pos_7517	0.203582
chr6_39777628_39777646_pos_420446	0.203582
chr12_110043338_110043356_pos_130117	0.20358
chr2_102783072_102783090_pos_262423	0.20358
chr6_45880162_45880180_pos_422219	0.20358
chr16_66903776_66903794_pos_192921	0.203579
chr22_33381032_33381050_pos_308561	0.203579
chr18_55262380_55262398_pos_228502	0.203578
chr1_204363830_204363848_pos_40274	0.203577
chr1_116152237_116152255_pos_27484	0.203572
chr3_15218162_15218180_pos_317028	0.203572
chr2_60530758_60530776_pos_255489	0.20357
chr7_78020274_78020292_pos_455253	0.20357
chrX_115615382_115615400_pos_517695	0.20357
chr5_72559980_72559998_pos_386077	0.203569
chr1_214810387_214810405_pos_43599	0.203567
chr14_103653665_103653683_pos_163630	0.203564
chr1_40773930_40773948_pos_12161	0.203563
chr1_234916110_234916128_pos_49703	0.203562
chr22_28977867_28977885_pos_307199	0.20356
chr10_79185678_79185696_pos_70261	0.203559
chr1_159890136_159890154_pos_30834	0.203558
chr4_185867930_185867948_pos_375683	0.203557
chr1_59224242_59224260_pos_16996	0.203553
chr15_91863922_91863940_pos_181456	0.203553
chr5_95870588_95870606_pos_389435	0.203552
chr15_52349532_52349550_pos_169653	0.203551
chr2_63873930_63873948_pos_256156	0.20355
chr3_70829271_70829289_pos_329610	0.20355
chr5_31774876_31774894_pos_379258	0.203549
chr10_58477902_58477920_pos_63794	0.203548
chr4_140935466_140935484_pos_367826	0.203547
chr8_54244708_54244726_pos_477163	0.203546
chr2_47063664_47063682_pos_253815	0.203545
chr5_171701422_171701440_pos_405473	0.203541
chr10_33837824_33837842_pos_61006	0.20354
chr17_77205936_77205954_pos_217117	0.203539
chr6_41683658_41683676_pos_420939	0.203537
chr4_142331731_142331749_pos_368185	0.203533
chr20_44602146_44602164_pos_292963	0.203532
chr9_134320002_134320020_pos_511314	0.203532
chr1_156664188_156664206_pos_30455	0.20353
chr1_208179169_208179187_pos_41760	0.20353
chr10_5643734_5643752_pos_53887	0.20353
chr10_119413234_119413252_pos_80776	0.203529
chr18_2716875_2716893_pos_219707	0.203529
chr10_74058790_74058808_pos_68025	0.203528
chr1_44417568_44417586_pos_13667	0.203526
chr17_68735136_68735154_pos_215175	0.203524
chr8_8669844_8669862_pos_466934	0.203523
chr17_4231166_4231184_pos_200604	0.203521
chr18_25283214_25283232_pos_224364	0.203521
chr3_55616196_55616214_pos_325980	0.203519
chr5_142743968_142743986_pos_398016	0.203518
chr10_97466948_97466966_pos_74913	0.203516
chr16_22220329_22220347_pos_188515	0.203515
chr17_78256839_78256857_pos_217771	0.203515
chr2_231545508_231545526_pos_281750	0.203514
chr1_10067074_10067092_pos_3054	0.203513
chr3_44343570_44343588_pos_323368	0.203513
chr11_12708389_12708407_pos_87539	0.203511
chr3_194985172_194985190_pos_350302	0.203511
chr4_128544812_128544830_pos_366560	0.20351
chr8_57912706_57912724_pos_477461	0.203509
chr3_126213866_126213884_pos_337255	0.203507
chr1_230080206_230080224_pos_47115	0.203506
chr9_571158_571176_pos_490681	0.203502
chr5_80247344_80247362_pos_387673	0.203496
chr17_75589586_75589604_pos_216424	0.203492
chr2_217804546_217804564_pos_278838	0.203492
chr2_130391784_130391802_pos_265798	0.203488
chr17_61065538_61065556_pos_213246	0.203487
chr11_48081202_48081220_pos_93865	0.203484
chr17_2075606_2075624_pos_199695	0.203482
chr10_103838196_103838214_pos_76949	0.203481
chr7_20408176_20408194_pos_445743	0.203481
chr20_34968484_34968502_pos_290526	0.20348
chr1_153920608_153920626_pos_29687	0.203479
chr1_200039316_200039334_pos_37925	0.203479
chr19_29663028_29663046_pos_237054	0.203477
chr8_9135976_9135994_pos_467239	0.203476
chr2_130797552_130797570_pos_265802	0.203475
chr11_111794074_111794092_pos_102864	0.203468
chr2_182228294_182228312_pos_273403	0.203468
chr11_130478516_130478534_pos_109001	0.203466
chr2_26736396_26736414_pos_246573	0.203466
chr3_143928394_143928412_pos_340985	0.203465
chr1_28249554_28249572_pos_9588	0.203464
chr5_149886968_149886986_pos_400767	0.203463
chr8_134814754_134814772_pos_488981	0.203463
chr10_28705097_28705115_pos_58688	0.203462
chr12_111413807_111413825_pos_130794	0.203462
chr5_179819084_179819102_pos_408455	0.203459
chr1_39392124_39392142_pos_11813	0.203458
chr10_91567798_91567816_pos_73186	0.203451
chr19_4811849_4811867_pos_233289	0.203448
chr6_166691254_166691272_pos_441110	0.203443
chr14_51458810_51458828_pos_151871	0.203439
chr18_13662086_13662104_pos_222396	0.203439
chr12_95641718_95641736_pos_127062	0.203438
chr1_12454560_12454578_pos_4351	0.203437
chr2_61255698_61255716_pos_255605	0.203437
chr9_79742723_79742741_pos_498000	0.203437
chr11_67663062_67663080_pos_96605	0.203435
chr2_205026124_205026142_pos_276568	0.203432
chr1_165898828_165898846_pos_32317	0.203431
chr3_150871010_150871028_pos_342123	0.203431
chr13_99285908_99285926_pos_146202	0.203427
chr5_102912054_102912072_pos_389915	0.203427
chr19_48875933_48875951_pos_240525	0.203426
chr3_178671618_178671636_pos_346292	0.203426
chr2_149489109_149489127_pos_267931	0.203422
chr4_123748704_123748722_pos_365596	0.203422
chr7_71238864_71238882_pos_454105	0.203421
chr13_26562690_26562708_pos_136344	0.203416
chr3_36891814_36891832_pos_320697	0.203414
chr13_21075036_21075054_pos_135456	0.203413
chr2_109281037_109281055_pos_263403	0.203412
chr3_37765934_37765952_pos_321258	0.203412
chr1_205294612_205294630_pos_40548	0.20341
chr11_74024833_74024851_pos_98262	0.203407
chr11_133947434_133947452_pos_109822	0.203407
chr2_150473484_150473502_pos_268013	0.203402
chr11_1336515_1336533_pos_84098	0.203401
chr11_15850878_15850896_pos_88286	0.2034
chr20_35344398_35344416_pos_290693	0.2034
chr17_61005516_61005534_pos_213197	0.203397
chr13_21673822_21673840_pos_135535	0.203395
chr1_66451172_66451190_pos_19626	0.203391
chr5_36652208_36652226_pos_380176	0.20339
chr12_96165117_96165135_pos_127211	0.203389
chr19_16328476_16328494_pos_235809	0.203387
chr2_219424208_219424226_pos_279555	0.203385
chr10_22253780_22253798_pos_57776	0.203381
chrX_115460551_115460569_pos_517658	0.203381
chr16_77919230_77919248_pos_195137	0.20338
chr4_41594336_41594354_pos_356673	0.203375
chr4_169070416_169070434_pos_372843	0.203375
chr22_44212326_44212344_pos_312627	0.203374
chr4_54197374_54197392_pos_358175	0.20337
chr5_54647006_54647024_pos_382010	0.20337
chr6_43916684_43916702_pos_421720	0.203368
chr4_148376272_148376290_pos_369699	0.203367
chr8_10587470_10587488_pos_467511	0.203367
chr22_30382548_30382566_pos_307688	0.203366
chr11_128568302_128568320_pos_108296	0.203365
chr5_55597166_55597184_pos_382365	0.203365
chr6_117396244_117396262_pos_429823	0.203365
chr1_158003600_158003618_pos_30679	0.203363
chr5_157558042_157558060_pos_403155	0.203362
chr7_2524110_2524128_pos_442914	0.203362
chr10_126734280_126734298_pos_82719	0.203361
chr1_21270440_21270458_pos_6405	0.20336
chr17_29732946_29732964_pos_205672	0.203357
chr11_10327316_10327334_pos_85909	0.203356
chr15_90991972_90991990_pos_181291	0.203356
chr5_67493846_67493864_pos_385068	0.203356
chr15_41958084_41958102_pos_167939	0.203355
chr9_121736674_121736692_pos_506631	0.203355
chr19_41298780_41298798_pos_238689	0.203353
chr2_33145642_33145660_pos_248716	0.203352
chr3_120425980_120425998_pos_335130	0.20335
chr1_101239092_101239110_pos_25389	0.203346
chr3_192868354_192868372_pos_349344	0.203341
chr1_244673026_244673044_pos_51175	0.20334
chr3_129304314_129304332_pos_338601	0.20334
chr4_147754112_147754130_pos_369272	0.203337
chr15_72971888_72971906_pos_176447	0.203335
chr2_173590474_173590492_pos_271989	0.203335
chr6_5481269_5481287_pos_410300	0.203335
chr3_57126296_57126314_pos_326380	0.203334
chr4_76705792_76705810_pos_360259	0.203334
chr5_170315324_170315342_pos_405021	0.203334
chr15_101438034_101438052_pos_184662	0.203333
chr6_15265606_15265624_pos_413528	0.203333
chr3_186413803_186413821_pos_347513	0.203332
chr5_78060668_78060686_pos_386896	0.203331
chr1_26744340_26744358_pos_8586	0.20333
chr1_10724525_10724543_pos_3468	0.203329
chr4_182240606_182240624_pos_373976	0.203329
chr6_167676284_167676302_pos_441251	0.203329
chr12_5242984_5243002_pos_112859	0.203328
chr2_74291202_74291220_pos_258960	0.203327
chr19_38653597_38653615_pos_237976	0.203326
chr15_72359012_72359030_pos_176421	0.203323
chr19_2495440_2495458_pos_232491	0.203323
chr7_120993114_120993132_pos_460116	0.203323
chr10_110357588_110357606_pos_77862	0.203318
chr12_69639596_69639614_pos_123347	0.203318
chr12_106074980_106074998_pos_128691	0.203318
chr11_69538852_69538870_pos_97311	0.203316
chr3_65969438_65969456_pos_328375	0.203316
chr7_1513520_1513538_pos_442495	0.203311
chr4_47748265_47748283_pos_356996	0.203309
chr15_68700994_68701012_pos_174948	0.203308
chr20_24471020_24471038_pos_288987	0.203307
chr3_156751114_156751132_pos_342865	0.203307
chr1_30527780_30527798_pos_9790	0.203306
chr3_149548174_149548192_pos_341588	0.203306
chr1_184890616_184890634_pos_36876	0.203305
chr15_36966834_36966852_pos_166245	0.203305
chr5_142551780_142551798_pos_397835	0.203303
chr2_99905836_99905854_pos_261241	0.2033
chr15_99273672_99273690_pos_183677	0.203299
chr2_27708808_27708826_pos_246724	0.203299
chr3_185764804_185764822_pos_347286	0.203299
chr17_8521431_8521449_pos_201408	0.203298
chr8_132141440_132141458_pos_488079	0.203298
chr10_18144796_18144814_pos_56893	0.203297
chr17_57874710_57874728_pos_212424	0.203296
chr21_46540305_46540323_pos_303592	0.203296
chr22_49967990_49968008_pos_313960	0.203295
chr1_151943067_151943085_pos_29392	0.203294
chr19_16373690_16373708_pos_235884	0.203294
chr10_97096316_97096334_pos_74865	0.203292
chr6_75487312_75487330_pos_424890	0.203292
chr15_38898413_38898431_pos_166798	0.203291
chr5_65127889_65127907_pos_384356	0.20329
chr10_114652846_114652864_pos_79894	0.203286
chr21_45953146_45953164_pos_303317	0.203286
chr10_29858670_29858688_pos_59360	0.203285
chr5_124631344_124631362_pos_392970	0.203285
chr2_236593114_236593132_pos_282783	0.203283
chr5_160289500_160289518_pos_404131	0.203282
chr12_106416462_106416480_pos_128999	0.203279
chr9_71815078_71815096_pos_497341	0.203279
chr1_10819754_10819772_pos_3608	0.203276
chr10_4121852_4121870_pos_53269	0.203276
chr10_22437188_22437206_pos_57808	0.203276
chr6_5212746_5212764_pos_410268	0.203276
chr3_30449465_30449483_pos_319835	0.203275
chrX_13482840_13482858_pos_513074	0.203275
chr9_130870768_130870786_pos_509844	0.203274
chr1_76069218_76069236_pos_20764	0.203271
chr1_45361239_45361257_pos_13866	0.20327
chr2_127659732_127659750_pos_265330	0.203269
chr2_191263204_191263222_pos_274586	0.203266
chr2_226673472_226673490_pos_280915	0.203265
chr14_77025400_77025418_pos_159804	0.203263
chr4_52561239_52561257_pos_357475	0.203263
chr12_62767433_62767451_pos_121888	0.203262
chr19_4815828_4815846_pos_233298	0.203257
chr6_89987332_89987350_pos_426317	0.203256
chr3_88031805_88031823_pos_331598	0.203254
chr16_57316771_57316789_pos_191655	0.203252
chr3_108008918_108008936_pos_333201	0.203252
chr6_13097654_13097672_pos_412639	0.203251
chr18_3152512_3152530_pos_220048	0.20325
chr5_143177528_143177546_pos_398530	0.203247
chr1_201535292_201535310_pos_38404	0.203246
chr16_48630676_48630694_pos_190038	0.203246
chr10_43817536_43817554_pos_61962	0.203245
chr6_154483008_154483026_pos_437595	0.203245
chr2_29016014_29016032_pos_247381	0.203243
chr22_45534936_45534954_pos_312992	0.203243
chr4_173523296_173523314_pos_373365	0.203243
chr13_47991256_47991274_pos_141619	0.203241
chr10_114482606_114482624_pos_79638	0.203238
chr15_41930831_41930849_pos_167859	0.203238
chr7_80722465_80722483_pos_455483	0.203237
chr22_30423716_30423734_pos_307701	0.203231
chr1_42172826_42172844_pos_12934	0.20323
chr15_62495452_62495470_pos_171640	0.20323
chr7_16662104_16662122_pos_445162	0.203229
chr11_14343141_14343159_pos_88073	0.203228
chr9_73149400_73149418_pos_497486	0.203227
chr11_68145486_68145504_pos_96648	0.20322
chr5_83374630_83374648_pos_388242	0.20322
chr21_46136830_46136848_pos_303489	0.203219
chr6_125101671_125101689_pos_431128	0.203219
chr21_38680679_38680697_pos_301143	0.203216
chr1_166922428_166922446_pos_32387	0.203215
chr11_12556992_12557010_pos_87378	0.203212
chr13_89279664_89279682_pos_145004	0.20321
chr6_90098782_90098800_pos_426351	0.203208
chr15_91822104_91822122_pos_181412	0.203204
chr1_41574206_41574224_pos_12710	0.2032
chr1_160101079_160101097_pos_30901	0.203199
chr5_138461404_138461422_pos_395963	0.203199
chr17_8532151_8532169_pos_201412	0.203198
chrX_10045454_10045472_pos_512619	0.203196
chr12_6603150_6603168_pos_113332	0.203193
chr8_98364729_98364747_pos_481688	0.203193
chrX_154696384_154696402_pos_519398	0.203193
chr10_30188290_30188308_pos_59538	0.203191
chr11_18383756_18383774_pos_89068	0.203191
chr3_61155708_61155726_pos_326983	0.203191
chr1_51661199_51661217_pos_14847	0.203189
chr12_94941476_94941494_pos_126859	0.203186
chr16_58475018_58475036_pos_192224	0.203183
chr8_272912_272930_pos_466233	0.203181
chr7_2787642_2787660_pos_443152	0.20318
chr13_109254572_109254590_pos_146951	0.203179
chr12_109155074_109155092_pos_129789	0.203178
chr22_33793732_33793750_pos_308724	0.203178
chr9_98889370_98889388_pos_501960	0.203178
chrX_40932374_40932392_pos_515006	0.203178
chr2_240912111_240912129_pos_284866	0.203176
chr6_12113484_12113502_pos_412212	0.203176
chrX_37603968_37603986_pos_514118	0.203176
chr17_56822890_56822908_pos_211695	0.203175
chr15_36922086_36922104_pos_166227	0.203174
chr10_79404426_79404444_pos_70580	0.203172
chr12_11771510_11771528_pos_113915	0.203172
chr7_132065912_132065930_pos_461774	0.203171
chr11_62400812_62400830_pos_94983	0.20317
chr10_61905742_61905760_pos_64702	0.203169
chr12_19150549_19150567_pos_115068	0.203169
chr10_73966440_73966458_pos_67947	0.203168
chr4_155673466_155673484_pos_371135	0.203168
chr7_25392673_25392691_pos_446724	0.203167
chr5_150651610_150651628_pos_401436	0.203164
chr20_5809436_5809454_pos_286287	0.203161
chr1_27504740_27504758_pos_9020	0.20316
chr1_40944468_40944486_pos_12227	0.203159
chr1_235094086_235094104_pos_49944	0.203158
chr6_15734372_15734390_pos_413786	0.203156
chr15_28052222_28052240_pos_164657	0.203154
chr15_25742216_25742234_pos_164524	0.203153
chr12_3103174_3103192_pos_111828	0.203151
chr13_28558744_28558762_pos_136774	0.20315
chr3_37771794_37771812_pos_321312	0.20315
chr2_238228843_238228861_pos_284013	0.203149
chr4_76606904_76606922_pos_360093	0.203146
chr19_961286_961304_pos_232091	0.203145
chr7_1170048_1170066_pos_442468	0.203144
chr1_232624490_232624508_pos_48787	0.203143
chr14_54770665_54770683_pos_152976	0.203143
chr10_79070755_79070773_pos_69960	0.203142
chr2_64288725_64288743_pos_256238	0.203142
chr12_453830_453848_pos_110035	0.20314
chr22_28183532_28183550_pos_306998	0.20314
chr3_186259150_186259168_pos_347457	0.203137
chr1_101915729_101915747_pos_25484	0.203136
chr1_155970000_155970018_pos_30137	0.203136
chr5_74384946_74384964_pos_386424	0.203136
chr4_10096362_10096380_pos_353028	0.203135
chr7_116317276_116317294_pos_459654	0.203135
chr10_113993008_113993026_pos_79395	0.203134
chr11_47792369_47792387_pos_93766	0.203133
chr15_63067944_63067962_pos_172340	0.203133
chr17_70171342_70171360_pos_215418	0.203133
chr2_16569038_16569056_pos_244666	0.203133
chr2_28413824_28413842_pos_247112	0.203133
chr4_110611574_110611592_pos_363752	0.203133
chr10_35191822_35191840_pos_61283	0.203131
chr9_18861718_18861736_pos_493931	0.20313
chr1_81410847_81410865_pos_21276	0.203129
chr22_44031230_44031248_pos_312579	0.203129
chr7_44072799_44072817_pos_450950	0.203129
chr1_118298518_118298536_pos_28144	0.203128
chr17_75700738_75700756_pos_216477	0.203126
chr1_234528666_234528684_pos_49103	0.203123
chr15_92059394_92059412_pos_181797	0.203122
chr4_1548218_1548236_pos_351251	0.203122
chr8_42893650_42893668_pos_476154	0.20312
chrX_9636016_9636034_pos_512539	0.20312
chr15_88239232_88239250_pos_180488	0.203118
chr5_53087832_53087850_pos_381729	0.203118
chr1_153525930_153525948_pos_29546	0.203115
chr10_95514274_95514292_pos_74543	0.20311
chr7_28077858_28077876_pos_447305	0.20311
chr12_21877656_21877674_pos_115852	0.203109
chr19_6233544_6233562_pos_233890	0.203109
chr22_41490883_41490901_pos_311633	0.203109
chr11_65504232_65504250_pos_96095	0.203107
chr12_108313658_108313676_pos_129282	0.203105
chr21_38377336_38377354_pos_300969	0.203105
chr13_113411620_113411638_pos_148659	0.203103
chr15_85624470_85624488_pos_180085	0.203103
chr5_9536844_9536862_pos_377252	0.203101
chr6_122416940_122416958_pos_430986	0.203097
chr18_58314460_58314478_pos_229389	0.203093
chr13_39415098_39415116_pos_139393	0.203092
chr4_185566766_185566784_pos_375099	0.203092
chr9_105297032_105297050_pos_502571	0.203091
chr3_179734452_179734470_pos_346489	0.20309
chr6_3841838_3841856_pos_409824	0.203089
chr6_167993442_167993460_pos_441331	0.203089
chr1_234589721_234589739_pos_49306	0.203087
chr3_156383696_156383714_pos_342698	0.203086
chr11_46693880_46693898_pos_93337	0.203084
chr1_22582815_22582833_pos_7033	0.203082
chr4_168773200_168773218_pos_372602	0.20308
chr12_2482016_2482034_pos_111541	0.203078
chr15_89117710_89117728_pos_180686	0.203078
chr2_61180326_61180344_pos_255600	0.203078
chr17_83006816_83006834_pos_219440	0.203077
chr1_67939746_67939764_pos_20123	0.203076
chr3_145490580_145490598_pos_341073	0.203072
chr6_55811056_55811074_pos_423683	0.203072
chr6_129180981_129180999_pos_431816	0.203069
chr8_95382214_95382232_pos_480932	0.203069
chr13_76160230_76160248_pos_144216	0.203068
chr2_134412184_134412202_pos_266546	0.203067
chr18_59060701_59060719_pos_229921	0.203066
chr11_114170910_114170928_pos_103774	0.203065
chr17_65058848_65058866_pos_214196	0.203065
chr1_232589814_232589832_pos_48664	0.203064
chr11_26827869_26827887_pos_90049	0.203064
chr19_5925798_5925816_pos_233652	0.203061
chr12_69727214_69727232_pos_123376	0.203058
chr8_97944744_97944762_pos_481567	0.203055
chr1_40384222_40384240_pos_12078	0.203054
chr11_114072430_114072448_pos_103597	0.203054
chr2_8494712_8494730_pos_242445	0.203053
chr1_9250028_9250046_pos_2645	0.20305
chr11_87290420_87290438_pos_100725	0.20305
chr3_37017879_37017897_pos_320799	0.20305
chr3_177300332_177300350_pos_345686	0.203047
chr3_49648703_49648721_pos_324738	0.203045
chr13_34153684_34153702_pos_138789	0.203043
chr2_151823868_151823886_pos_268151	0.203043
chr2_43340844_43340862_pos_252213	0.203041
chr1_204461694_204461712_pos_40332	0.203039
chr7_44102464_44102482_pos_450984	0.203038
chr12_3254696_3254714_pos_112187	0.203034
chr3_65597122_65597140_pos_328223	0.203034
chr2_144459602_144459620_pos_267289	0.203033
chr7_517250_517268_pos_442065	0.203031
chr12_14367511_14367529_pos_114563	0.203029
chr6_56839150_56839168_pos_424171	0.203027
chr6_39421633_39421651_pos_420403	0.203025
chr18_62606578_62606596_pos_230236	0.203024
chr9_70128230_70128248_pos_496964	0.203024
chr20_33689088_33689106_pos_290170	0.203022
chr3_9230818_9230836_pos_315177	0.203021
chr18_36512284_36512302_pos_226178	0.203018
chr12_92560580_92560598_pos_125690	0.203017
chr5_172775743_172775761_pos_406213	0.203016
chr7_139431122_139431140_pos_463970	0.203016
chr8_141004895_141004913_pos_489692	0.203016
chr8_97607240_97607258_pos_481405	0.203014
chr3_109685606_109685624_pos_333303	0.203012
chr5_168794554_168794572_pos_404526	0.203012
chr9_110143717_110143735_pos_504181	0.203009
chr16_88091878_88091896_pos_197884	0.203008
chr15_51075501_51075519_pos_169310	0.203007
chr19_16601830_16601848_pos_236019	0.203007
chr7_47647460_47647478_pos_452287	0.203006
chr1_245329370_245329388_pos_51460	0.203004
chr16_82874450_82874468_pos_196024	0.203004
chr4_47785204_47785222_pos_357039	0.203003
chr7_25626884_25626902_pos_446806	0.203002
chr19_2987156_2987174_pos_232741	0.203
chrX_136164008_136164026_pos_518702	0.202998
chr1_172323888_172323906_pos_33830	0.202997
chr15_99334146_99334164_pos_183732	0.202997
chr13_111215859_111215877_pos_148089	0.202996
chr14_51473198_51473216_pos_151874	0.202996
chr16_28309299_28309317_pos_189353	0.202996
chr13_79811016_79811034_pos_144570	0.202994
chr19_18421156_18421174_pos_236504	0.202994
chr10_121579230_121579248_pos_81131	0.202993
chr6_37705526_37705544_pos_420120	0.202992
chr7_25620152_25620170_pos_446788	0.202992
chr2_219624696_219624714_pos_279818	0.202987
chr20_18637328_18637346_pos_287991	0.202983
chr1_112995942_112995960_pos_26703	0.202981
chr12_3256290_3256308_pos_112202	0.202977
chr7_117072968_117072986_pos_460018	0.202977
chr12_65566447_65566465_pos_122488	0.202975
chr5_1835528_1835546_pos_376577	0.202975
chr7_107477779_107477797_pos_458823	0.202975
chr6_125198465_125198483_pos_431150	0.202974
chr3_16838727_16838745_pos_317631	0.202973
chr9_84170732_84170750_pos_498343	0.202972
chr2_85794740_85794758_pos_259699	0.202971
chr17_21199490_21199508_pos_204718	0.202969
chr2_32784064_32784082_pos_248414	0.202969
chr12_120257386_120257404_pos_132649	0.202968
chr3_64756254_64756272_pos_327800	0.202968
chr9_114653778_114653796_pos_505408	0.202968
chr4_54723640_54723658_pos_358273	0.202967
chr1_19086544_19086562_pos_5900	0.202966
chr10_95289154_95289172_pos_74101	0.202966
chr15_43123684_43123702_pos_168188	0.202966
chr1_244730584_244730602_pos_51197	0.202964
chr14_58669250_58669268_pos_153629	0.202964
chr6_7467468_7467486_pos_411171	0.202964
chr6_163330150_163330168_pos_440013	0.202964
chr9_121771718_121771736_pos_506673	0.202964
chr12_63941407_63941425_pos_122031	0.202963
chr7_44135783_44135801_pos_451028	0.202961
chr22_39141842_39141860_pos_310876	0.202957
chr10_112793678_112793696_pos_78821	0.202956
chr2_172931668_172931686_pos_271684	0.202956
chr6_139882286_139882304_pos_434413	0.202956
chr7_37193982_37194000_pos_450075	0.202954
chr8_19228886_19228904_pos_470407	0.202953
chr6_69937888_69937906_pos_424326	0.20295
chr12_26014318_26014336_pos_116258	0.202949
chr13_28955344_28955362_pos_136893	0.202949
chr15_70142659_70142677_pos_175394	0.202949
chr10_122307942_122307960_pos_81578	0.202948
chr11_22808344_22808362_pos_90017	0.202948
chr4_94442418_94442436_pos_362398	0.202948
chr12_110330846_110330864_pos_130437	0.202947
chr11_10317314_10317332_pos_85877	0.202946
chr17_59761911_59761929_pos_213019	0.202946
chr7_137918951_137918969_pos_463698	0.202946
chr1_7480638_7480656_pos_1543	0.202944
chr22_40436402_40436420_pos_311320	0.202944
chr3_73491189_73491207_pos_330988	0.202944
chr4_99405760_99405778_pos_362842	0.202942
chr10_114498552_114498570_pos_79665	0.202939
chr9_120446928_120446946_pos_505928	0.202937
chr11_72823522_72823540_pos_97766	0.202936
chr18_8816434_8816452_pos_221075	0.202935
chr9_35736272_35736290_pos_495293	0.202935
chr9_2810080_2810098_pos_491352	0.202932
chr1_60903812_60903830_pos_17370	0.202931
chr2_159442246_159442264_pos_269321	0.202931
chr3_52483882_52483900_pos_325457	0.202931
chr13_110287632_110287650_pos_147484	0.202929
chr16_12088212_12088230_pos_187083	0.202927
chr21_35256485_35256503_pos_300384	0.202927
chr3_152383000_152383018_pos_342403	0.202925
chr5_109145206_109145224_pos_390495	0.202924
chr2_36902930_36902948_pos_249408	0.202923
chr5_76689467_76689485_pos_386699	0.202922
chr6_138251039_138251057_pos_433581	0.202921
chr11_112004662_112004680_pos_102961	0.20292
chr12_98424756_98424774_pos_127498	0.20292
chr16_4340154_4340172_pos_185881	0.202918
chr2_1819230_1819248_pos_241779	0.202917
chr13_80131421_80131439_pos_144643	0.202916
chr2_178730589_178730607_pos_272838	0.202914
chr2_237701100_237701118_pos_283678	0.202912
chr11_114160072_114160090_pos_103719	0.202911
chr9_95512120_95512138_pos_501385	0.202911
chr1_10016016_10016034_pos_3034	0.20291
chr16_85461964_85461982_pos_196865	0.202906
chr1_236896996_236897014_pos_50440	0.202905
chr10_113385088_113385106_pos_79171	0.202904
chr6_18504032_18504050_pos_415446	0.202903
chr17_1905799_1905817_pos_199482	0.202902
chr7_128266982_128267000_pos_460602	0.202902
chr13_109273488_109273506_pos_146972	0.2029
chr9_133583798_133583816_pos_511069	0.2029
chr7_115008568_115008586_pos_459575	0.202899
chr4_85932682_85932700_pos_361472	0.202898
chr14_72617521_72617539_pos_158041	0.202896
chr8_107636016_107636034_pos_483526	0.202896
chr1_25695382_25695400_pos_8119	0.202894
chr6_1696198_1696216_pos_408942	0.202893
chr3_159788338_159788356_pos_343391	0.202892
chr5_55599741_55599759_pos_382379	0.202892
chr5_62143865_62143883_pos_384064	0.20289
chr12_615928_615946_pos_110338	0.202887
chr7_36131230_36131248_pos_449798	0.202881
chr3_38544603_38544621_pos_321730	0.20288
chr10_29958662_29958680_pos_59420	0.202879
chr7_6399576_6399594_pos_444322	0.202879
chr17_44599686_44599704_pos_209074	0.202877
chr15_81304400_81304418_pos_178873	0.202876
chr8_123629570_123629588_pos_485528	0.202876
chr12_124701259_124701277_pos_134495	0.202875
chr6_152099844_152099862_pos_437267	0.202872
chr21_38460269_38460287_pos_301025	0.20287
chr8_133597186_133597204_pos_488810	0.20287
chr3_192706478_192706496_pos_349284	0.202869
chr2_102827052_102827070_pos_262476	0.202867
chr15_94585156_94585174_pos_182251	0.202861
chr16_89487952_89487970_pos_198370	0.202861
chr2_62664378_62664396_pos_255991	0.20286
chr5_139639620_139639638_pos_396570	0.20286
chr19_38268693_38268711_pos_237874	0.202859
chr6_90218442_90218460_pos_426530	0.202859
chr9_88759304_88759322_pos_499160	0.202858
chr13_45328828_45328846_pos_141309	0.202855
chr2_30403792_30403810_pos_247805	0.202855
chr3_71133188_71133206_pos_329932	0.202853
chr6_41584322_41584340_pos_420903	0.202851
chr12_65567946_65567964_pos_122506	0.202849
chr6_4664182_4664200_pos_410109	0.202848
chr1_212456102_212456120_pos_42792	0.202847
chr12_110170842_110170860_pos_130158	0.202845
chr2_223731722_223731740_pos_280618	0.202845
chr6_109002616_109002634_pos_428158	0.202843
chr17_40035342_40035360_pos_207280	0.202841
chr6_158797726_158797744_pos_438937	0.202838
chr1_87683774_87683792_pos_22681	0.202833
chr1_91707840_91707858_pos_23357	0.202833
chr6_22471970_22471988_pos_416539	0.202832
chr12_14417882_14417900_pos_114624	0.202831
chr2_64492506_64492524_pos_256323	0.202831
chr5_150780283_150780301_pos_401493	0.202826
chr6_12573424_12573442_pos_412434	0.202826
chr6_122182262_122182280_pos_430975	0.202826
chr9_94140216_94140234_pos_500644	0.202824
chr1_182207056_182207074_pos_35548	0.202822
chr11_43987896_43987914_pos_92074	0.202822
chr5_157548592_157548610_pos_403125	0.202822
chr4_47752530_47752548_pos_357010	0.20282
chr10_16789420_16789438_pos_56397	0.202816
chr5_132205976_132205994_pos_394557	0.202816
chr13_41916746_41916764_pos_140338	0.202814
chr1_93675386_93675404_pos_23794	0.202812
chr2_197807460_197807478_pos_275320	0.202812
chr21_37462516_37462534_pos_300768	0.202811
chr3_157134010_157134028_pos_343083	0.202811
chr11_130738178_130738196_pos_109340	0.202809
chr1_12437158_12437176_pos_4299	0.202807
chr2_36456556_36456574_pos_249237	0.202807
chr6_659254_659272_pos_408676	0.202806
chr6_5996411_5996429_pos_410411	0.202805
chr14_75430290_75430308_pos_159156	0.202804
chr12_99453558_99453576_pos_127573	0.202803
chr15_80489402_80489420_pos_178567	0.202803
chr3_159844320_159844338_pos_343458	0.202803
chr9_97529678_97529696_pos_501733	0.202803
chr1_179127247_179127265_pos_35064	0.202802
chr15_90553506_90553524_pos_181135	0.202799
chr8_48406780_48406798_pos_476563	0.202798
chr10_73117985_73118003_pos_67694	0.202796
chr19_46781184_46781202_pos_239863	0.202793
chr7_18498550_18498568_pos_445547	0.202793
chr10_3482631_3482649_pos_52673	0.202792
chr2_30225514_30225532_pos_247563	0.202791
chr17_73613828_73613846_pos_215943	0.20279
chr4_99808446_99808464_pos_362932	0.20279
chr4_186946822_186946840_pos_376097	0.202789
chr21_34005234_34005252_pos_299972	0.202787
chr22_46684831_46684849_pos_313647	0.202787
chr3_194594886_194594904_pos_350062	0.202785
chr1_212074582_212074600_pos_42631	0.202781
chr11_119362132_119362150_pos_105347	0.202779
chr2_99928810_99928828_pos_261243	0.202778
chr14_63877426_63877444_pos_155173	0.202775
chr20_50399198_50399216_pos_294781	0.202774
chr3_53708404_53708422_pos_325772	0.202774
chr7_66304724_66304742_pos_453618	0.202772
chr9_130287934_130287952_pos_509576	0.202772
chr22_37498534_37498552_pos_310070	0.202771
chr18_25230460_25230478_pos_224285	0.20277
chr1_62337185_62337203_pos_18310	0.202769
chr4_183723104_183723122_pos_374225	0.202769
chr17_61011026_61011044_pos_213228	0.202767
chr2_30626012_30626030_pos_248041	0.202765
chr3_42847340_42847358_pos_322983	0.202764
chr6_136716613_136716631_pos_433204	0.202761
chr8_42499299_42499317_pos_476067	0.202761
chr5_160165740_160165758_pos_404030	0.20276
chr14_73719062_73719080_pos_158432	0.202759
chr5_138716894_138716912_pos_396093	0.202758
chr4_150236121_150236139_pos_369812	0.202755
chr14_58806158_58806176_pos_153681	0.202753
chr2_43137936_43137954_pos_251938	0.202749
chr5_137072468_137072486_pos_395495	0.202749
chr14_61126246_61126264_pos_154422	0.202748
chr8_18075706_18075724_pos_469936	0.202748
chr1_218786142_218786160_pos_44399	0.202741
chr15_68187730_68187748_pos_174500	0.202741
chr6_46439090_46439108_pos_422483	0.202739
chr4_52841961_52841979_pos_357597	0.202738
chr6_134310343_134310361_pos_432624	0.202737
chr1_8113978_8113996_pos_1909	0.202734
chr21_29208571_29208589_pos_299170	0.202734
chr3_11509136_11509154_pos_315651	0.202734
chr16_11017219_11017237_pos_186729	0.202733
chr12_69746162_69746180_pos_123391	0.202731
chr15_66073106_66073124_pos_173397	0.20273
chr14_21016600_21016618_pos_149093	0.202729
chr2_222320335_222320353_pos_280274	0.202728
chr20_16107509_16107527_pos_287586	0.202728
chr8_60910410_60910428_pos_478008	0.202727
chr18_45962574_45962592_pos_226854	0.202726
chr2_33035069_33035087_pos_248598	0.202725
chr6_129749888_129749906_pos_432004	0.202725
chr2_160704036_160704054_pos_269936	0.202723
chr19_35931436_35931454_pos_237705	0.202722
chr5_149399355_149399373_pos_400146	0.202722
chr10_27834430_27834448_pos_58553	0.202721
chr11_126346514_126346532_pos_107575	0.20272
chr8_98362956_98362974_pos_481681	0.202719
chr13_30792772_30792790_pos_137618	0.202717
chr19_18502721_18502739_pos_236602	0.202716
chr12_65742756_65742774_pos_122574	0.202715
chr1_94803801_94803819_pos_24438	0.202711
chr2_43186954_43186972_pos_252013	0.202709
chr5_142249003_142249021_pos_397548	0.202707
chr17_73324204_73324222_pos_215805	0.202706
chr7_37441566_37441584_pos_450222	0.202706
chr1_248915184_248915202_pos_52005	0.202705
chr17_17733550_17733568_pos_203770	0.202705
chr9_16213938_16213956_pos_493543	0.202699
chr1_55070991_55071009_pos_15761	0.202698
chr10_119370622_119370640_pos_80713	0.202696
chr3_153221959_153221977_pos_342541	0.202696
chr10_99788762_99788780_pos_75444	0.202695
chr1_236716437_236716455_pos_50332	0.202693
chr7_24923509_24923527_pos_446633	0.202692
chr1_16227082_16227100_pos_5491	0.202691
chr16_67642290_67642308_pos_193167	0.202691
chr11_130480672_130480690_pos_109019	0.202689
chr6_143971049_143971067_pos_435500	0.202688
chr7_73398122_73398140_pos_454294	0.202685
chr7_78018834_78018852_pos_455234	0.202685
chr1_63780180_63780198_pos_18513	0.202684
chr16_77638359_77638377_pos_195087	0.202684
chr9_5596431_5596449_pos_491748	0.202683
chr6_3744172_3744190_pos_409717	0.20268
chr14_61584942_61584960_pos_154930	0.202679
chr4_151691202_151691220_pos_370132	0.202679
chr5_78510288_78510306_pos_386961	0.202678
chr22_32950798_32950816_pos_308483	0.202676
chr8_38768430_38768448_pos_474971	0.202672
chr13_35979818_35979836_pos_138982	0.202671
chr4_140137970_140137988_pos_367600	0.202671
chr22_24894606_24894624_pos_305806	0.20267
chr1_43349906_43349924_pos_13361	0.202666
chr11_73313112_73313130_pos_98022	0.202666
chr12_3231466_3231484_pos_112117	0.202666
chr16_88922608_88922626_pos_198216	0.202665
chr17_17099146_17099164_pos_203282	0.202665
chr1_21909846_21909864_pos_6754	0.202661
chr1_27427924_27427942_pos_8916	0.20266
chr1_203040506_203040524_pos_39341	0.202659
chr15_35690742_35690760_pos_165747	0.202655
chr22_17948168_17948186_pos_304208	0.202655
chr1_169483772_169483790_pos_33291	0.202654
chr15_37082162_37082180_pos_166438	0.202653
chr9_27192872_27192890_pos_494467	0.202653
chr6_56840958_56840976_pos_424187	0.202652
chr18_3526324_3526342_pos_220172	0.20265
chr22_33756616_33756634_pos_308655	0.202648
chr15_67080764_67080782_pos_174024	0.202643
chr8_127810337_127810355_pos_487077	0.202643
chr8_28351450_28351468_pos_472902	0.202638
chr10_23449092_23449110_pos_58027	0.202636
chr2_240591478_240591496_pos_284813	0.202636
chr7_568360_568378_pos_442137	0.202629
chr17_17108134_17108152_pos_203298	0.202628
chr2_8505762_8505780_pos_242463	0.202628
chr5_143230372_143230390_pos_398621	0.202628
chr4_38120232_38120250_pos_355881	0.202626
chr5_179765622_179765640_pos_408444	0.202624
chr7_134826436_134826454_pos_462627	0.202623
chr14_104967812_104967830_pos_164034	0.202622
chr3_187740302_187740320_pos_348025	0.202622
chr8_54288240_54288258_pos_477177	0.202622
chr11_9566799_9566817_pos_85725	0.20262
chr8_68256984_68257002_pos_478695	0.20262
chr1_85195730_85195748_pos_21983	0.202618
chr11_45993979_45993997_pos_93029	0.202614
chr14_74257670_74257688_pos_158618	0.202611
chr9_99451420_99451438_pos_502234	0.202607
chr6_139765074_139765092_pos_434365	0.202604
chr1_89901085_89901103_pos_23047	0.202602
chr9_104882396_104882414_pos_502410	0.202602
chr9_69874806_69874824_pos_496925	0.202601
chr19_2425395_2425413_pos_232443	0.202598
chr1_117611274_117611292_pos_28040	0.202596
chr6_6856674_6856692_pos_410770	0.202596
chr4_81961266_81961284_pos_361092	0.202595
chr8_132553867_132553885_pos_488150	0.202595
chr22_30383768_30383786_pos_307693	0.202593
chr3_184660246_184660264_pos_346967	0.202593
chr4_83618754_83618772_pos_361241	0.202593
chr7_28996897_28996915_pos_447692	0.202592
chr10_78768386_78768404_pos_69660	0.202591
chr4_55090537_55090555_pos_358442	0.202591
chr5_173923188_173923206_pos_407372	0.202591
chr15_40327432_40327450_pos_167360	0.20259
chr15_67149580_67149598_pos_174115	0.20259
chr2_235025598_235025616_pos_282346	0.202587
chr12_9700542_9700560_pos_113650	0.202585
chr16_87507682_87507700_pos_197706	0.202585
chr1_16176338_16176356_pos_5473	0.202583
chr21_37709628_37709646_pos_300837	0.20258
chr8_11702276_11702294_pos_468241	0.20258
chr13_113647622_113647640_pos_148753	0.202579
chr12_15753007_15753025_pos_114892	0.202577
chr5_150630672_150630690_pos_401356	0.202576
chr9_121636484_121636502_pos_506495	0.202575
chr1_61142836_61142854_pos_17684	0.202574
chr11_119361316_119361334_pos_105333	0.202571
chr16_46740264_46740282_pos_189789	0.20257
chr2_174063107_174063125_pos_272159	0.202568
chr5_142063994_142064012_pos_397454	0.202568
chr2_188853536_188853554_pos_273854	0.202567
chr19_29843331_29843349_pos_237101	0.202566
chr3_188271378_188271396_pos_348434	0.202564
chr10_55630387_55630405_pos_63685	0.202562
chr3_171457423_171457441_pos_344725	0.202562
chr12_93806016_93806034_pos_126382	0.202561
chr22_24207306_24207324_pos_305509	0.20256
chr3_4512920_4512938_pos_314211	0.20256
chr1_94350419_94350437_pos_24218	0.202558
chr7_17234236_17234254_pos_445260	0.202558
chr10_13038564_13038582_pos_55498	0.202556
chr10_31157924_31157942_pos_60029	0.202555
chr3_134333556_134333574_pos_339634	0.202554
chr1_234543596_234543614_pos_49168	0.202553
chr19_47093992_47094010_pos_240080	0.202552
chr22_31830296_31830314_pos_308024	0.202551
chr5_55591670_55591688_pos_382343	0.202549
chr11_92224801_92224819_pos_100878	0.202547
chrX_9302024_9302042_pos_512459	0.202547
chr18_48953236_48953254_pos_227886	0.202545
chr10_98373850_98373868_pos_75228	0.202543
chr5_81188068_81188086_pos_387718	0.202543
chrX_40103250_40103268_pos_514680	0.202542
chr4_47784508_47784526_pos_357034	0.20254
chr13_44219144_44219162_pos_140928	0.202539
chr18_56200502_56200520_pos_228848	0.202538
chr3_194330816_194330834_pos_349884	0.202537
chr8_9079512_9079530_pos_467121	0.202537
chr2_149489060_149489078_pos_267930	0.202532
chr5_158978692_158978710_pos_403587	0.202532
chr19_15453398_15453416_pos_235674	0.202531
chr11_18046370_18046388_pos_89044	0.20253
chr15_77144774_77144792_pos_177698	0.202529
chr3_127953992_127954010_pos_337899	0.202529
chr1_93552977_93552995_pos_23660	0.202526
chr10_10789024_10789042_pos_54485	0.202525
chr12_51895134_51895152_pos_120159	0.202525
chr10_17023558_17023576_pos_56632	0.202524
chr15_73596266_73596284_pos_176678	0.202524
chr1_214018626_214018644_pos_43161	0.202523
chr22_32699066_32699084_pos_308204	0.202522
chr22_45534721_45534739_pos_312991	0.202522
chr1_232060174_232060192_pos_48217	0.20252
chr2_74226842_74226860_pos_258945	0.202519
chr5_124709754_124709772_pos_393146	0.202519
chr1_183877448_183877466_pos_36363	0.202518
chr13_50390836_50390854_pos_142313	0.202518
chr3_150412912_150412930_pos_342043	0.202517
chr15_92974660_92974678_pos_182140	0.202516
chr9_134895442_134895460_pos_511708	0.202516
chr2_69150118_69150136_pos_257580	0.202507
chr18_22175132_22175150_pos_222654	0.202506
chr2_138245237_138245255_pos_266934	0.202506
chr4_100650309_100650327_pos_362998	0.202506
chr6_36974035_36974053_pos_419650	0.202505
chr21_26843566_26843584_pos_298656	0.202503
chr1_61287922_61287940_pos_17856	0.202502
chr2_46552278_46552296_pos_253346	0.202502
chr16_57591270_57591288_pos_191766	0.202501
chr6_41056734_41056752_pos_420663	0.202501
chr17_7207386_7207404_pos_201063	0.2025
chr11_130825558_130825576_pos_109396	0.202499
chr1_232355838_232355856_pos_48367	0.202497
chr10_79240322_79240340_pos_70373	0.202497
chr11_17806398_17806416_pos_89005	0.202497
chr12_14408366_14408384_pos_114614	0.202497
chr11_112582344_112582362_pos_103073	0.202495
chr1_150576872_150576890_pos_29167	0.202493
chr2_12735216_12735234_pos_244015	0.202492
chr6_44061732_44061750_pos_421919	0.202492
chr1_232271308_232271326_pos_48266	0.20249
chr2_111918572_111918590_pos_263950	0.202489
chr5_2756686_2756704_pos_376830	0.202489
chr6_54058642_54058660_pos_423555	0.202489
chr13_41606723_41606741_pos_140164	0.202488
chr15_37065494_37065512_pos_166425	0.202488
chr2_64730612_64730630_pos_256390	0.202486
chr1_163875654_163875672_pos_31620	0.202483
chr1_228347000_228347018_pos_46694	0.202483
chr1_94980042_94980060_pos_24585	0.202481
chr3_50614174_50614192_pos_325003	0.202479
chr1_229370920_229370938_pos_46970	0.202478
chr14_71320138_71320156_pos_157764	0.202476
chr9_121364818_121364836_pos_506276	0.202476
chr2_41923216_41923234_pos_251203	0.202475
chr12_57875973_57875991_pos_121507	0.202474
chr1_168236044_168236062_pos_32797	0.202471
chr3_45583226_45583244_pos_323636	0.20247
chr15_99057780_99057798_pos_183500	0.202469
chr8_48643638_48643656_pos_476744	0.202468
chr5_173451194_173451212_pos_406997	0.202467
chr7_44257980_44257998_pos_451128	0.202467
chr6_75487634_75487652_pos_424895	0.202466
chr9_105415584_105415602_pos_502590	0.202465
chr13_97212939_97212957_pos_145353	0.202464
chr7_98174450_98174468_pos_456925	0.202464
chr9_35686968_35686986_pos_495240	0.202464
chr5_141766170_141766188_pos_397358	0.202462
chr12_124833983_124834001_pos_134594	0.202461
chr11_10584272_10584290_pos_86017	0.20246
chr15_31366534_31366552_pos_165203	0.202458
chr1_150604602_150604620_pos_29172	0.202456
chr1_217063738_217063756_pos_43875	0.202456
chr11_128298028_128298046_pos_107932	0.202455
chr18_10406426_10406444_pos_221540	0.202454
chr3_50276350_50276368_pos_324864	0.202453
chr3_128573838_128573856_pos_338281	0.202453
chr5_102796628_102796646_pos_389832	0.202451
chr5_172679712_172679730_pos_406034	0.20245
chr6_35602094_35602112_pos_419078	0.20245
chr17_67628699_67628717_pos_214796	0.202448
chr8_69933843_69933861_pos_478771	0.202447
chr9_136552280_136552298_pos_511941	0.202445
chr3_23966380_23966398_pos_318409	0.202439
chr11_45210076_45210094_pos_92815	0.202438
chr4_173879014_173879032_pos_373680	0.202438
chr10_110118258_110118276_pos_77698	0.202437
chr17_7653032_7653050_pos_201158	0.202436
chr11_19161090_19161108_pos_89134	0.202435
chr5_14840844_14840862_pos_378263	0.202435
chr2_45918960_45918978_pos_252771	0.202432
chr1_43349274_43349292_pos_13349	0.20243
chr11_123475781_123475799_pos_106960	0.20243
chr11_44241962_44241980_pos_92163	0.202427
chr3_48011674_48011692_pos_324275	0.202426
chr11_119356374_119356392_pos_105314	0.202425
chr17_80650153_80650171_pos_218486	0.202424
chr2_42118926_42118944_pos_251496	0.202424
chr6_17831346_17831364_pos_415122	0.202424
chr7_139916176_139916194_pos_464197	0.202423
chr3_128809750_128809768_pos_338392	0.202422
chr10_125154584_125154602_pos_82570	0.202421
chr3_133097422_133097440_pos_339294	0.20242
chr5_14446022_14446040_pos_378069	0.20242
chr7_18291040_18291058_pos_445498	0.20242
chr3_129536432_129536450_pos_338763	0.202417
chr5_122442780_122442798_pos_392328	0.202415
chr12_39415712_39415730_pos_117560	0.202414
chr10_3803265_3803283_pos_52932	0.202413
chr3_39125443_39125461_pos_321890	0.202413
chr3_129053529_129053547_pos_338503	0.202411
chr9_4084722_4084740_pos_491454	0.202411
chr6_144285262_144285280_pos_435621	0.20241
chr1_26800333_26800351_pos_8628	0.202408
chr11_94648162_94648180_pos_101077	0.202407
chr11_102603205_102603223_pos_102233	0.202407
chr21_41642006_41642024_pos_301900	0.202406
chr4_123404376_123404394_pos_365444	0.202403
chr10_94210791_94210809_pos_73958	0.202402
chr8_133032490_133032508_pos_488315	0.202401
chr12_42504212_42504230_pos_117669	0.202399
chr12_122080683_122080701_pos_133259	0.202399
chr10_21513402_21513420_pos_57637	0.202398
chr12_95593562_95593580_pos_127040	0.202398
chr16_54194582_54194600_pos_190832	0.202395
chr20_33908472_33908490_pos_290254	0.202392
chr1_201435981_201435999_pos_38277	0.202391
chr5_82232_82250_pos_376184	0.202391
chr8_38832608_38832626_pos_475006	0.20239
chr9_127250892_127250910_pos_508165	0.202389
chr3_188950970_188950988_pos_348830	0.202385
chr10_115828755_115828773_pos_80211	0.202384
chr12_120228953_120228971_pos_132542	0.202384
chr17_38459755_38459773_pos_206778	0.202384
chr5_144146292_144146310_pos_398878	0.202383
chr12_46774168_46774186_pos_118831	0.202382
chr16_54927384_54927402_pos_191170	0.202381
chr16_16022242_16022260_pos_187716	0.202378
chr4_123209511_123209529_pos_365361	0.202378
chr1_164707497_164707515_pos_31898	0.202376
chr14_54682814_54682832_pos_152801	0.202376
chr6_138104986_138105004_pos_433564	0.202376
chr10_102599992_102600010_pos_76104	0.202372
chr8_47724150_47724168_pos_476405	0.202372
chr17_64210174_64210192_pos_213993	0.202369
chr5_56280165_56280183_pos_382593	0.202367
chr6_163418492_163418510_pos_440204	0.202365
chr22_17964290_17964308_pos_304259	0.202364
chr9_10252342_10252360_pos_492137	0.202362
chr6_20828026_20828044_pos_415784	0.202361
chr1_94241009_94241027_pos_24106	0.20236
chr3_52094871_52094889_pos_325255	0.20236
chr8_102788250_102788268_pos_482721	0.202357
chr10_3919830_3919848_pos_53156	0.202347
chr12_93316501_93316519_pos_126064	0.202346
chr2_41999038_41999056_pos_251340	0.202346
chr4_151720213_151720231_pos_370183	0.202346
chr4_139030904_139030922_pos_367028	0.202341
chr6_49646448_49646466_pos_422886	0.202334
chr4_89287458_89287476_pos_362187	0.202333
chr5_126811176_126811194_pos_393793	0.202333
chr4_185787324_185787342_pos_375354	0.202332
chr4_139735226_139735244_pos_367197	0.20233
chr11_43989654_43989672_pos_92085	0.202329
chr3_64955352_64955370_pos_328002	0.202329
chr6_140344768_140344786_pos_434675	0.202329
chr2_101113818_101113836_pos_261705	0.202323
chr11_131193656_131193674_pos_109510	0.202319
chr3_29759590_29759608_pos_319659	0.202318
chr17_1005591_1005609_pos_198949	0.202316
chr11_86491446_86491464_pos_100337	0.202312
chr4_31087094_31087112_pos_355521	0.202312
chr1_183287274_183287292_pos_35994	0.202309
chr13_44332710_44332728_pos_141076	0.202308
chr14_48726294_48726312_pos_151327	0.202308
chr1_226660638_226660656_pos_46118	0.202307
chr22_38016742_38016760_pos_310397	0.202303
chr12_94711140_94711158_pos_126831	0.202302
chr1_177210048_177210066_pos_34601	0.202299
chr11_4184748_4184766_pos_84978	0.202299
chr11_69449776_69449794_pos_97257	0.202299
chr6_133757646_133757664_pos_432429	0.202298
chr4_139243804_139243822_pos_367064	0.202297
chr17_57605468_57605486_pos_212206	0.202296
chr2_20066193_20066211_pos_245381	0.202296
chr6_150176414_150176432_pos_436582	0.202296
chr2_46985344_46985362_pos_253659	0.202295
chr2_159135356_159135374_pos_269170	0.202293
chr4_74105695_74105713_pos_359536	0.202293
chr2_96887914_96887932_pos_260646	0.202291
chr7_28062378_28062396_pos_447282	0.202291
chr8_69531798_69531816_pos_478748	0.202291
chr2_151716884_151716902_pos_268126	0.202289
chr7_42097910_42097928_pos_450735	0.202288
chr15_89663108_89663126_pos_180755	0.202287
chr18_28153815_28153833_pos_224929	0.202284
chr1_168718241_168718259_pos_33051	0.202283
chr15_57923549_57923567_pos_170642	0.202283
chr11_106959982_106960000_pos_102414	0.202281
chrX_131822638_131822656_pos_518320	0.20228
chr1_226121872_226121890_pos_45885	0.202279
chr22_24360126_24360144_pos_305576	0.202277
chr17_2852644_2852662_pos_200142	0.202276
chr18_3526250_3526268_pos_220170	0.202273
chr19_28864424_28864442_pos_237023	0.20227
chr10_72320907_72320925_pos_67489	0.202269
chr2_39697002_39697020_pos_250545	0.202268
chrX_125203676_125203694_pos_518022	0.202268
chr1_206659488_206659506_pos_41130	0.202267
chr2_28276304_28276322_pos_246973	0.202267
chr4_99361952_99361970_pos_362816	0.202265
chr4_173836073_173836091_pos_373669	0.202265
chr1_15620988_15621006_pos_5013	0.202263
chr7_80584060_80584078_pos_455371	0.202261
chr3_71057808_71057826_pos_329755	0.202259
chr3_171296882_171296900_pos_344543	0.202258
chr8_17613533_17613551_pos_469614	0.202257
chr10_110669250_110669268_pos_78282	0.202255
chr10_121773066_121773084_pos_81167	0.202255
chr3_71964412_71964430_pos_330431	0.202253
chr2_86280589_86280607_pos_259905	0.20225
chr10_92238217_92238235_pos_73558	0.202247
chr14_95526814_95526832_pos_162302	0.202246
chr2_37504574_37504592_pos_249592	0.202244
chr8_98420804_98420822_pos_481751	0.202243
chr2_235616968_235616986_pos_282550	0.202242
chr11_67562566_67562584_pos_96586	0.202238
chr5_77077188_77077206_pos_386762	0.202238
chr4_80203492_80203510_pos_360922	0.202236
chr15_50784100_50784118_pos_169298	0.202235
chr9_93093505_93093523_pos_500383	0.202235
chr1_216785461_216785479_pos_43751	0.202234
chr11_93234784_93234802_pos_100986	0.202234
chr18_48993955_48993973_pos_227974	0.202234
chr5_123808679_123808697_pos_392610	0.202233
chr11_126465922_126465940_pos_107772	0.202228
chr5_132839984_132840002_pos_394766	0.202228
chr8_101155812_101155830_pos_482161	0.202228
chr14_90758689_90758707_pos_161192	0.202227
chr10_119264425_119264443_pos_80511	0.202225
chr17_27384353_27384371_pos_204947	0.202225
chr14_23443564_23443582_pos_149517	0.202223
chr12_47812268_47812286_pos_119112	0.202222
chr7_31311792_31311810_pos_448506	0.202222
chr3_8988104_8988122_pos_315065	0.202221
chr17_10772604_10772622_pos_202132	0.202219
chr1_232554200_232554218_pos_48568	0.202214
chr12_90028940_90028958_pos_125125	0.202213
chr2_100742585_100742603_pos_261399	0.202212
chr11_16002860_16002878_pos_88393	0.202211
chr7_135769690_135769708_pos_462969	0.20221
chr17_43394186_43394204_pos_208442	0.202209
chr9_136644647_136644665_pos_512069	0.202209
chr2_134494052_134494070_pos_266605	0.202206
chr1_201512106_201512124_pos_38381	0.202204
chr3_106176803_106176821_pos_332987	0.202204
chr5_32713970_32713988_pos_379612	0.202204
chr9_98958603_98958621_pos_501999	0.202204
chr16_53664956_53664974_pos_190662	0.202202
chr4_123856997_123857015_pos_365711	0.202202
chr10_92240036_92240054_pos_73579	0.202201
chr7_150466710_150466728_pos_464805	0.2022
chr17_82267480_82267498_pos_219184	0.202198
chr4_182240432_182240450_pos_373974	0.202198
chr10_95508746_95508764_pos_74525	0.202196
chr9_34254558_34254576_pos_494895	0.202196
chrX_9642760_9642778_pos_512541	0.202195
chr3_12933026_12933044_pos_316301	0.202194
chr10_65341477_65341495_pos_65536	0.202193
chr1_233722306_233722324_pos_48979	0.202191
chr10_21338104_21338122_pos_57474	0.202191
chr2_158688954_158688972_pos_268771	0.202189
chr11_19972299_19972317_pos_89675	0.202185
chr14_78440584_78440602_pos_160089	0.202184
chr5_3994048_3994066_pos_376926	0.202183
chr4_145887300_145887318_pos_368820	0.202182
chr1_41847975_41847993_pos_12845	0.202181
chr22_30706606_30706624_pos_307715	0.202179
chr1_13543546_13543564_pos_4662	0.202177
chr15_101452720_101452738_pos_184688	0.202177
chr10_98467022_98467040_pos_75338	0.202173
chr12_106760286_106760304_pos_129031	0.202173
chr6_22073242_22073260_pos_416414	0.202173
chr8_13131162_13131180_pos_468804	0.202173
chr5_10537120_10537138_pos_377467	0.20217
chr15_85333798_85333816_pos_179594	0.202168
chr2_69560384_69560402_pos_257829	0.202168
chr15_80211348_80211366_pos_178499	0.202166
chr16_27326985_27327003_pos_189125	0.202166
chr2_6957965_6957983_pos_242196	0.202163
chr6_7548550_7548568_pos_411230	0.202163
chr12_120256662_120256680_pos_132643	0.202162
chr4_140004202_140004220_pos_367472	0.202161
chr22_27959622_27959640_pos_306800	0.202159
chr6_41568838_41568856_pos_420877	0.202159
chr7_102286952_102286970_pos_457863	0.202159
chr9_131238923_131238941_pos_510002	0.202159
chr5_123808750_123808768_pos_392611	0.202158
chr3_123632354_123632372_pos_336160	0.202156
chr12_95755570_95755588_pos_127105	0.202155
chr2_30293802_30293820_pos_247684	0.202151
chr13_74132296_74132314_pos_143686	0.20215
chr5_142001282_142001300_pos_397429	0.20215
chr7_123661106_123661124_pos_460367	0.20215
chr1_232272067_232272085_pos_48272	0.202149
chr11_47072110_47072128_pos_93462	0.202148
chr1_245326344_245326362_pos_51444	0.202146
chr15_34802560_34802578_pos_165556	0.202145
chr2_16386648_16386666_pos_244544	0.202144
chr9_19008738_19008756_pos_493993	0.20214
chr15_48395502_48395520_pos_168863	0.202136
chr21_16587818_16587836_pos_298238	0.202136
chr9_130036232_130036250_pos_509443	0.202135
chr10_36494434_36494452_pos_61793	0.202134
chr8_74284604_74284622_pos_479062	0.202133
chr7_158821311_158821329_pos_466007	0.202129
chr3_20071458_20071476_pos_318147	0.202123
chr4_186015408_186015426_pos_375783	0.202122
chr10_61838060_61838078_pos_64627	0.202121
chr11_86696130_86696148_pos_100494	0.202117
chr16_69855700_69855718_pos_193641	0.202117
chr5_132102542_132102560_pos_394544	0.202116
chr2_186607942_186607960_pos_273593	0.202114
chr9_131235004_131235022_pos_509957	0.202114
chr6_148593446_148593464_pos_436214	0.202112
chr11_57349725_57349743_pos_94135	0.20211
chr1_150161350_150161368_pos_28999	0.202109
chr12_14959756_14959774_pos_114726	0.202109
chr19_6023630_6023648_pos_233786	0.202109
chr5_168074108_168074126_pos_404345	0.202106
chr3_129627967_129627985_pos_338915	0.202105
chr8_41485192_41485210_pos_475692	0.202105
chr1_166844508_166844526_pos_32367	0.202104
chr3_61683225_61683243_pos_327050	0.202103
chr8_123622976_123622994_pos_485517	0.202103
chr12_93540644_93540662_pos_126190	0.202101
chr4_76831870_76831888_pos_360373	0.202098
chr5_143222800_143222818_pos_398613	0.202098
chr8_118089773_118089791_pos_484267	0.202095
chr16_4004796_4004814_pos_185553	0.202094
chr2_238685014_238685032_pos_284165	0.202094
chr22_38305936_38305954_pos_310553	0.202094
chr9_128733452_128733470_pos_508870	0.202094
chr2_215580166_215580184_pos_277812	0.202093
chr22_31290880_31290898_pos_307903	0.202093
chr1_245316689_245316707_pos_51425	0.202092
chr10_6275466_6275484_pos_54127	0.202092
chr16_4200997_4201015_pos_185697	0.202092
chr12_1986772_1986790_pos_110976	0.202091
chr17_57535412_57535430_pos_212112	0.202089
chr4_10124619_10124637_pos_353074	0.202088
chr15_90004398_90004416_pos_180823	0.202086
chr1_112439812_112439830_pos_26584	0.202083
chr3_23780786_23780804_pos_318364	0.202083
chr1_203296694_203296712_pos_39473	0.202082
chr3_159891691_159891709_pos_343548	0.202078
chr13_99305419_99305437_pos_146220	0.202077
chr10_110410792_110410810_pos_77925	0.202076
chr20_23152439_23152457_pos_288809	0.202076
chr3_58242654_58242672_pos_326783	0.202076
chr2_222792102_222792120_pos_280426	0.202075
chr3_28745020_28745038_pos_319302	0.202075
chr21_28738252_28738270_pos_298967	0.202074
chr21_34797076_34797094_pos_300277	0.202074
chr4_185761826_185761844_pos_375278	0.202074
chr5_168405122_168405140_pos_404443	0.202074
chr1_183281915_183281933_pos_35973	0.202073
chr1_219741606_219741624_pos_44553	0.202073
chr13_110110202_110110220_pos_147221	0.202073
chr4_24471618_24471636_pos_354715	0.202073
chr7_30743508_30743526_pos_448229	0.202073
chr18_79589475_79589493_pos_231840	0.202072
chr22_36397584_36397602_pos_309868	0.20207
chr1_111959088_111959106_pos_26463	0.202066
chr11_96273084_96273102_pos_101722	0.202066
chr11_126311776_126311794_pos_107525	0.202066
chr19_38322032_38322050_pos_237914	0.202062
chr5_129457372_129457390_pos_394386	0.202062
chr2_121480056_121480074_pos_264934	0.20206
chr4_4791394_4791412_pos_351858	0.202059
chr9_16828697_16828715_pos_493585	0.202059
chr21_38813096_38813114_pos_301204	0.202058
chr3_29757976_29757994_pos_319630	0.202058
chr12_110229378_110229396_pos_130232	0.202057
chr10_44873243_44873261_pos_62366	0.202055
chr3_61686326_61686344_pos_327058	0.202055
chr2_41926978_41926996_pos_251214	0.202053
chrX_129932339_129932357_pos_518136	0.202053
chr1_7704561_7704579_pos_1754	0.202051
chr1_209267086_209267104_pos_42065	0.202049
chr5_149527121_149527139_pos_400423	0.202048
chr11_63872131_63872149_pos_95315	0.202047
chr18_23538200_23538218_pos_223919	0.202044
chr9_110128818_110128836_pos_504152	0.202043
chr2_66849280_66849298_pos_257150	0.202041
chr11_75565390_75565408_pos_98723	0.20204
chr4_141046316_141046334_pos_367964	0.20204
chr2_43415480_43415498_pos_252340	0.202039
chr14_68715211_68715229_pos_156814	0.202038
chr8_124660600_124660618_pos_486060	0.202038
chr19_40603954_40603972_pos_238519	0.202037
chr8_10775655_10775673_pos_467606	0.202036
chr17_74301324_74301342_pos_216079	0.202034
chr1_165910970_165910988_pos_32325	0.202031
chr15_40550224_40550242_pos_167502	0.202031
chr14_64702910_64702928_pos_155464	0.20203
chr20_53960386_53960404_pos_295786	0.20203
chr22_32839703_32839721_pos_308353	0.202028
chr22_18116160_18116178_pos_304391	0.202027
chr15_94607474_94607492_pos_182261	0.202026
chr8_74249958_74249976_pos_478985	0.202026
chr13_34162494_34162512_pos_138810	0.202025
chr3_195178602_195178620_pos_350578	0.202023
chr20_19452134_19452152_pos_288106	0.20202
chr14_68703388_68703406_pos_156807	0.202019
chr19_47228460_47228478_pos_240203	0.202019
chr22_29304603_29304621_pos_307350	0.202019
chr12_1367456_1367474_pos_110593	0.202018
chr7_7681600_7681618_pos_444384	0.202018
chr1_64186312_64186330_pos_18907	0.202016
chr15_51837974_51837992_pos_169482	0.202016
chrX_136260964_136260982_pos_518761	0.202016
chr10_789162_789180_pos_52197	0.202015
chr2_178819656_178819674_pos_272887	0.202015
chr13_40318246_40318264_pos_139826	0.202013
chr7_80722998_80723016_pos_455487	0.202012
chr20_4726586_4726604_pos_286064	0.202011
chr7_41047044_41047062_pos_450532	0.202011
chr10_87922324_87922342_pos_71835	0.202008
chr5_34499328_34499346_pos_379815	0.202008
chr13_20127458_20127476_pos_135055	0.202007
chr7_36215532_36215550_pos_449881	0.202007
chr17_9521327_9521345_pos_201855	0.202004
chr1_2243622_2243640_pos_358	0.202003
chr15_83057928_83057946_pos_179086	0.202003
chr5_127229735_127229753_pos_394016	0.202
chr5_54531708_54531726_pos_381933	0.201999
chr3_48158224_48158242_pos_324393	0.201994
chr17_39755324_39755342_pos_207219	0.201993
chr5_58923128_58923146_pos_383529	0.201992
chr17_81557919_81557937_pos_218988	0.20199
chr16_75498724_75498742_pos_194976	0.201989
chr8_141105026_141105044_pos_489796	0.201989
chr5_150247090_150247108_pos_400993	0.201986
chr8_118093960_118093978_pos_484273	0.201986
chr6_113774652_113774670_pos_429508	0.201985
chr3_195201600_195201618_pos_350604	0.201982
chr4_83542308_83542326_pos_361202	0.20198
chr7_25842098_25842116_pos_446933	0.201979
chr21_46049310_46049328_pos_303419	0.201978
chr3_157868438_157868456_pos_343140	0.201978
chr12_54371918_54371936_pos_120874	0.201976
chr10_110060015_110060033_pos_77603	0.201975
chr11_102958092_102958110_pos_102249	0.201973
chr10_91884296_91884314_pos_73481	0.201972
chr1_85320750_85320768_pos_22130	0.201971
chr1_10494893_10494911_pos_3197	0.201968
chr2_33100184_33100202_pos_248655	0.201968
chr1_172380876_172380894_pos_33896	0.201967
chr4_165222596_165222614_pos_372179	0.201966
chr15_85501550_85501568_pos_179859	0.201965
chr6_158797564_158797582_pos_438936	0.201965
chr13_30132652_30132670_pos_137418	0.201964
chr8_128991554_128991572_pos_487448	0.201963
chr2_121617448_121617466_pos_265017	0.201962
chr13_30806030_30806048_pos_137626	0.201961
chr11_9566598_9566616_pos_85724	0.20196
chr1_7557452_7557470_pos_1636	0.201959
chr18_13549685_13549703_pos_222321	0.201959
chr1_99809160_99809178_pos_25006	0.201958
chr4_142405779_142405797_pos_368290	0.201956
chr3_152401146_152401164_pos_342439	0.201953
chr2_173073410_173073428_pos_271787	0.201948
chr11_93567690_93567708_pos_101026	0.201947
chr2_54416478_54416496_pos_254428	0.201947
chr6_84772004_84772022_pos_425850	0.201945
chr2_217954592_217954610_pos_279132	0.201943
chr21_16457522_16457540_pos_298163	0.20194
chr3_73513410_73513428_pos_331035	0.20194
chr15_37106700_37106718_pos_166569	0.201939
chr12_62685344_62685362_pos_121804	0.201935
chr18_2894732_2894750_pos_219866	0.201933
chr7_44256845_44256863_pos_451119	0.201933
chr9_99561856_99561874_pos_502248	0.201933
chr3_27534012_27534030_pos_319142	0.201931
chr5_148833356_148833374_pos_399565	0.201929
chr20_47703950_47703968_pos_293740	0.201928
chr10_98294200_98294218_pos_75168	0.201927
chr11_75954372_75954390_pos_98874	0.201927
chr14_74980894_74980912_pos_158930	0.201927
chr3_24042900_24042918_pos_318438	0.201927
chr9_96232694_96232712_pos_501464	0.201927
chr15_62473237_62473255_pos_171609	0.201925
chr17_39953452_39953470_pos_207261	0.201925
chr19_46351768_46351786_pos_239660	0.201925
chr17_17152079_17152097_pos_203332	0.201923
chr15_92623765_92623783_pos_181942	0.201921
chr1_84944850_84944868_pos_21958	0.20192
chr5_172837840_172837858_pos_406270	0.201917
chr2_238256802_238256820_pos_284037	0.201913
chr1_21337312_21337330_pos_6522	0.201912
chr3_184145256_184145274_pos_346728	0.201912
chr5_126004696_126004714_pos_393629	0.20191
chr17_39003184_39003202_pos_206982	0.201908
chr13_33195598_33195616_pos_138513	0.201907
chr9_136572650_136572668_pos_511981	0.201906
chr1_53949788_53949806_pos_15211	0.201905
chr1_67738624_67738642_pos_20024	0.201905
chr11_69497214_69497232_pos_97295	0.201905
chr7_139672958_139672976_pos_464038	0.201904
chr11_130455076_130455094_pos_108961	0.201903
chr13_80979294_80979312_pos_144955	0.201903
chr7_78019912_78019930_pos_455249	0.201902
chr11_27184604_27184622_pos_90132	0.201898
chr11_64675194_64675212_pos_95616	0.201898
chr7_17652252_17652270_pos_445346	0.201898
chr14_101929862_101929880_pos_163201	0.201897
chr1_33656694_33656712_pos_10841	0.201892
chr15_90609948_90609966_pos_181191	0.20189
chr2_114579722_114579740_pos_264221	0.201889
chr5_171634308_171634326_pos_405367	0.201889
chr22_39237588_39237606_pos_310981	0.201888
chr7_30465915_30465933_pos_448138	0.201887
chr7_131603205_131603223_pos_461642	0.201887
chr10_97494345_97494363_pos_74922	0.201886
chr1_1079862_1079880_pos_48	0.201885
chr14_72651295_72651313_pos_158057	0.201885
chr3_119670125_119670143_pos_334971	0.201885
chr2_113231386_113231404_pos_264121	0.201884
chr10_71747052_71747070_pos_67005	0.201882
chr5_175549018_175549036_pos_407610	0.201882
chr6_13420404_13420422_pos_412897	0.20188
chr5_126983494_126983512_pos_393940	0.201879
chr12_95699078_95699096_pos_127084	0.201878
chr15_85499442_85499460_pos_179841	0.201873
chr8_47511004_47511022_pos_476223	0.201873
chr15_52079059_52079077_pos_169573	0.201868
chr22_49936096_49936114_pos_313909	0.201867
chr20_50302692_50302710_pos_294647	0.201865
chr3_146159228_146159246_pos_341147	0.201864
chr17_549738_549756_pos_198571	0.201862
chr3_129173425_129173443_pos_338548	0.201861
chr15_71254639_71254657_pos_175935	0.201859
chr22_28903290_28903308_pos_307138	0.201859
chr5_73948771_73948789_pos_386301	0.201858
chr7_5526086_5526104_pos_443797	0.201857
chr5_57693622_57693640_pos_383147	0.201855
chr10_75773685_75773703_pos_68563	0.201853
chr10_79241130_79241148_pos_70376	0.201852
chr18_45254959_45254977_pos_226672	0.201851
chr10_29253586_29253604_pos_58909	0.20185
chr12_52186214_52186232_pos_120355	0.20185
chr1_111746000_111746018_pos_26378	0.201848
chr6_158040596_158040614_pos_438686	0.201846
chr9_110095457_110095475_pos_504091	0.201846
chr11_65470538_65470556_pos_95895	0.201845
chr2_48509002_48509020_pos_254171	0.201844
chr14_73232674_73232692_pos_158350	0.201843
chr6_162721278_162721296_pos_439705	0.201843
chr14_73725946_73725964_pos_158450	0.201841
chr1_236503278_236503296_pos_50117	0.20184
chr8_10716724_10716742_pos_467581	0.20184
chr11_19071968_19071986_pos_89118	0.201836
chr14_55448350_55448368_pos_153272	0.201836
chr22_37643532_37643550_pos_310188	0.201834
chr5_126015280_126015298_pos_393632	0.201833
chr10_49225186_49225204_pos_63010	0.201828
chr8_11589366_11589384_pos_467856	0.201828
chr18_48597256_48597274_pos_227417	0.201826
chr1_9254002_9254020_pos_2681	0.201825
chr21_38956304_38956322_pos_301285	0.201825
chr1_183241582_183241600_pos_35924	0.201824
chr4_89300728_89300746_pos_362242	0.201822
chr13_46655942_46655960_pos_141507	0.201821
chr1_6935756_6935774_pos_1358	0.201817
chr11_114036332_114036350_pos_103573	0.201817
chr1_39142574_39142592_pos_11633	0.201814
chr5_136017276_136017294_pos_395383	0.201814
chr6_11766664_11766682_pos_412099	0.201813
chr11_68256498_68256516_pos_96664	0.201812
chr1_91693764_91693782_pos_23321	0.201811
chr17_29731090_29731108_pos_205656	0.201809
chr19_4648325_4648343_pos_233252	0.201809
chr1_12433876_12433894_pos_4288	0.201808
chr13_32969766_32969784_pos_138340	0.201808
chr6_42530664_42530682_pos_421285	0.201808
chr6_54060388_54060406_pos_423563	0.201807
chr10_16777824_16777842_pos_56395	0.201806
chr2_178837101_178837119_pos_272911	0.201806
chr3_33170706_33170724_pos_320437	0.201805
chr4_158810070_158810088_pos_371685	0.201805
chr20_64223678_64223696_pos_297770	0.201804
chr1_183834478_183834496_pos_36303	0.201801
chr2_64876156_64876174_pos_256521	0.201801
chr2_45699366_45699384_pos_252582	0.201799
chr4_168804004_168804022_pos_372649	0.201797
chr5_759128_759146_pos_376294	0.201797
chr13_110340978_110340996_pos_147612	0.201794
chr5_41527612_41527630_pos_381083	0.201793
chr3_125158684_125158702_pos_337110	0.201792
chr17_32794691_32794709_pos_206172	0.201791
chr21_38349310_38349328_pos_300946	0.201789
chr8_98418896_98418914_pos_481744	0.201788
chr20_60037590_60037608_pos_297013	0.201786
chr15_47724780_47724798_pos_168680	0.201785
chr13_76825656_76825674_pos_144295	0.201784
chr6_15402692_15402710_pos_413601	0.201784
chr11_19441826_19441844_pos_89263	0.201782
chr12_64673689_64673707_pos_122207	0.201782
chr12_25236424_25236442_pos_116159	0.201781
chr5_54844534_54844552_pos_382188	0.201781
chr3_149554044_149554062_pos_341601	0.201779
chr12_111643608_111643626_pos_130884	0.201777
chr12_3120187_3120205_pos_111852	0.201776
chr3_114455092_114455110_pos_334192	0.201774
chrX_153422228_153422246_pos_519170	0.201774
chr5_142779320_142779338_pos_398062	0.201773
chr6_161256598_161256616_pos_439565	0.201773
chr17_2064762_2064780_pos_199647	0.201772
chr10_6228448_6228466_pos_54107	0.201771
chr2_134171404_134171422_pos_266303	0.20177
chr6_30780088_30780106_pos_417714	0.201766
chr1_231923548_231923566_pos_48090	0.201765
chr10_79097580_79097598_pos_70006	0.201762
chr8_94286852_94286870_pos_480763	0.201761
chr1_182349130_182349148_pos_35643	0.20176
chr14_84254334_84254352_pos_160269	0.201759
chr3_181362532_181362550_pos_346526	0.201758
chr11_134015759_134015777_pos_109895	0.201757
chr8_60792941_60792959_pos_477931	0.201755
chr14_72512518_72512536_pos_157971	0.201753
chr11_134781444_134781462_pos_109978	0.20175
chr18_22457656_22457674_pos_223296	0.20175
chr5_9618318_9618336_pos_377288	0.201748
chr8_123690930_123690948_pos_485637	0.201748
chr4_15402186_15402204_pos_353669	0.201745
chrX_69025225_69025243_pos_516454	0.201743
chr2_151992598_151992616_pos_268252	0.201742
chr17_83098978_83098996_pos_219478	0.201741
chr9_124280180_124280198_pos_507201	0.201741
chr12_116359017_116359035_pos_131931	0.20174
chr20_49843342_49843360_pos_294432	0.20174
chr11_59802444_59802462_pos_94423	0.201738
chr12_92552534_92552552_pos_125658	0.201735
chr18_6059302_6059320_pos_220397	0.201735
chr9_128242972_128242990_pos_508769	0.201734
chr5_207574_207592_pos_376237	0.201733
chr12_11725207_11725225_pos_113852	0.201732
chr13_22426992_22427010_pos_135642	0.201732
chr5_124923268_124923286_pos_393331	0.20173
chrX_152844060_152844078_pos_519102	0.20173
chr2_190723668_190723686_pos_274411	0.201729
chr9_115649954_115649972_pos_505501	0.201729
chr4_168515808_168515826_pos_372358	0.201727
chr8_133097162_133097180_pos_488391	0.201727
chr10_22454158_22454176_pos_57811	0.201726
chr9_125126103_125126121_pos_507416	0.201726
chr12_451360_451378_pos_110023	0.201719
chr22_46584570_46584588_pos_313514	0.201719
chr1_218079613_218079631_pos_44029	0.201717
chr11_119782812_119782830_pos_105551	0.201715
chr15_96428813_96428831_pos_182878	0.201715
chr14_59583952_59583970_pos_154246	0.201714
chr8_96328636_96328654_pos_481128	0.201713
chr18_70005812_70005830_pos_230691	0.201711
chr9_86764980_86764998_pos_498657	0.20171
chr1_234500688_234500706_pos_49031	0.201709
chr11_119975788_119975806_pos_105656	0.201707
chr10_43905911_43905929_pos_62085	0.201706
chr15_98723309_98723327_pos_183224	0.201702
chr2_33210774_33210792_pos_248773	0.2017
chr14_91202564_91202582_pos_161355	0.201699
chr21_26849674_26849692_pos_298669	0.201699
chr17_78789968_78789986_pos_218098	0.201697
chr5_58080820_58080838_pos_383344	0.201697
chr7_95490586_95490604_pos_456728	0.201696
chr4_76985228_76985246_pos_360439	0.201695
chr20_9160892_9160910_pos_286772	0.201693
chr4_94486520_94486538_pos_362449	0.201692
chr1_201650682_201650700_pos_38516	0.201691
chr13_39456030_39456048_pos_139447	0.201691
chr10_114877272_114877290_pos_80156	0.201689
chr20_50746701_50746719_pos_294932	0.201689
chr6_123610972_123610990_pos_431078	0.201687
chr7_150787980_150787998_pos_464916	0.201687
chr10_18352351_18352369_pos_57037	0.201686
chr16_28572830_28572848_pos_189371	0.201685
chr5_124661946_124661964_pos_393053	0.201684
chr18_61896782_61896800_pos_230115	0.201683
chr4_78485874_78485892_pos_360661	0.201682
chr16_57167166_57167184_pos_191594	0.201681
chr6_138031176_138031194_pos_433525	0.201681
chr6_169289604_169289622_pos_441666	0.201681
chr13_50581756_50581774_pos_142414	0.20168
chr20_33833696_33833714_pos_290237	0.20168
chr3_128112656_128112674_pos_337959	0.20168
chr3_49540086_49540104_pos_324730	0.201676
chr9_109428978_109428996_pos_503473	0.201675
chr6_46485718_46485736_pos_422565	0.201674
chr8_93869908_93869926_pos_480493	0.201674
chr12_31875414_31875432_pos_117274	0.201673
chr4_72975374_72975392_pos_359520	0.201673
chr12_32880642_32880660_pos_117476	0.201672
chr2_158905114_158905132_pos_268859	0.201672
chr7_129741958_129741976_pos_460877	0.201671
chr10_114344214_114344232_pos_79552	0.20167
chr6_52725323_52725341_pos_423141	0.201666
chr1_234851626_234851644_pos_49598	0.201664
chr14_103520908_103520926_pos_163574	0.201664
chr9_106917472_106917490_pos_502876	0.201664
chr17_59378722_59378740_pos_212785	0.201663
chr13_74576050_74576068_pos_143760	0.201658
chr20_63833814_63833832_pos_297668	0.201656
chr2_46553132_46553150_pos_253351	0.201654
chr12_3133104_3133122_pos_111900	0.201652
chr16_80900564_80900582_pos_195497	0.20165
chr13_30364400_30364418_pos_137499	0.201644
chr16_64421082_64421100_pos_192412	0.201643
chr2_61659010_61659028_pos_255617	0.201643
chrX_41823054_41823072_pos_515138	0.201643
chr13_37277562_37277580_pos_139069	0.201641
chrX_13101972_13101990_pos_512945	0.201641
chr10_122371420_122371438_pos_81618	0.20164
chr22_40510942_40510960_pos_311369	0.20164
chr2_40319250_40319268_pos_250740	0.201638
chr5_113124678_113124696_pos_391265	0.201636
chr3_159879771_159879789_pos_343522	0.201634
chr8_124755076_124755094_pos_486159	0.201634
chr8_10636606_10636624_pos_467555	0.201631
chr10_50605395_50605413_pos_63405	0.201629
chr17_48002536_48002554_pos_210081	0.201627
chr21_16330524_16330542_pos_298080	0.201626
chr21_46599494_46599512_pos_303623	0.201626
chr11_2812507_2812525_pos_84666	0.201625
chr10_24695605_24695623_pos_58276	0.201624
chr2_40131271_40131289_pos_250625	0.201624
chr2_86114828_86114846_pos_259840	0.201623
chr10_91591592_91591610_pos_73262	0.20162
chr5_80093806_80093824_pos_387531	0.201619
chr6_46988942_46988960_pos_422702	0.201618
chr6_108558007_108558025_pos_427748	0.201618
chr10_122475564_122475582_pos_81666	0.201616
chr12_64682653_64682671_pos_122231	0.201616
chr12_5059462_5059480_pos_112799	0.201615
chr15_47735948_47735966_pos_168718	0.201615
chr12_93061039_93061057_pos_125814	0.201613
chr12_24538103_24538121_pos_116135	0.201611
chr17_77147048_77147066_pos_217086	0.201611
chr19_35214006_35214024_pos_237646	0.201611
chr11_12270343_12270361_pos_87187	0.20161
chr12_124531376_124531394_pos_134246	0.201607
chr5_172474424_172474442_pos_405831	0.201607
chr17_49566158_49566176_pos_210377	0.201606
chr2_172282094_172282112_pos_271469	0.201604
chr17_50257738_50257756_pos_210917	0.201603
chr8_127831810_127831828_pos_487095	0.201602
chr1_21343360_21343378_pos_6562	0.201599
chr3_71240074_71240092_pos_330074	0.201599
chr3_169699604_169699622_pos_344305	0.201599
chr8_17687262_17687280_pos_469746	0.201599
chr8_117846718_117846736_pos_483985	0.201598
chr17_61144375_61144393_pos_213276	0.201597
chr6_27895257_27895275_pos_417343	0.201597
chr2_228144052_228144070_pos_281232	0.201596
chr13_109484518_109484536_pos_147008	0.201592
chr5_60521844_60521862_pos_383894	0.201592
chr5_107104840_107104858_pos_390015	0.20159
chr10_35422478_35422496_pos_61444	0.201589
chr2_121362278_121362296_pos_264889	0.201589
chr6_139965594_139965612_pos_434473	0.201589
chr3_72961504_72961522_pos_330870	0.201587
chr15_71495455_71495473_pos_176117	0.201585
chr6_108895800_108895818_pos_428050	0.201585
chr11_133945438_133945456_pos_109804	0.201584
chr21_42309841_42309859_pos_302179	0.201583
chr9_123438942_123438960_pos_507088	0.201583
chr1_81689946_81689964_pos_21413	0.201582
chr2_102063821_102063839_pos_262333	0.201578
chr16_78123194_78123212_pos_195178	0.201577
chr8_129206014_129206032_pos_487470	0.201575
chr21_45132960_45132978_pos_302953	0.201573
chr15_48393831_48393849_pos_168857	0.20157
chr7_29345799_29345817_pos_447836	0.20157
chr11_121135187_121135205_pos_105980	0.201569
chr14_90755858_90755876_pos_161177	0.201569
chr12_67920460_67920478_pos_123013	0.201568
chr22_42687704_42687722_pos_312069	0.201567
chr16_75733720_75733738_pos_195042	0.201565
chr5_57445354_57445372_pos_383040	0.201565
chr11_130454410_130454428_pos_108952	0.201564
chr5_56460168_56460186_pos_382666	0.201562
chr14_59359566_59359584_pos_154064	0.201561
chr6_148998920_148998938_pos_436297	0.201561
chr10_110860184_110860202_pos_78619	0.201559
chr19_12779338_12779356_pos_234886	0.201558
chr10_69345414_69345432_pos_65971	0.201557
chr12_121240668_121240686_pos_132873	0.201557
chr1_87685168_87685186_pos_22704	0.201552
chr1_12014733_12014751_pos_4040	0.201551
chr6_1601618_1601636_pos_408762	0.201549
chr8_87918610_87918628_pos_480006	0.201548
chr10_24118481_24118499_pos_58086	0.201546
chr21_36171894_36171912_pos_300520	0.201546
chr3_42072165_42072183_pos_322676	0.201546
chr1_230074418_230074436_pos_47096	0.201543
chr10_3127041_3127059_pos_52460	0.201543
chr18_21249224_21249242_pos_222432	0.201542
chrX_19614259_19614277_pos_513525	0.201542
chr3_134369342_134369360_pos_339673	0.201541
chr17_65487318_65487336_pos_214276	0.20154
chr6_44178405_44178423_pos_422019	0.201538
chr8_80809506_80809524_pos_479630	0.201537
chr12_56565898_56565916_pos_121174	0.201535
chr18_25231012_25231030_pos_224290	0.201534
chr2_240351191_240351209_pos_284732	0.201532
chr2_37868760_37868778_pos_249951	0.201531
chr14_102224996_102225014_pos_163246	0.201529
chr4_185922379_185922397_pos_375738	0.201527
chr3_88963066_88963084_pos_331630	0.201526
chr7_139091864_139091882_pos_463955	0.201526
chr1_220705773_220705791_pos_44733	0.201523
chr6_11764164_11764182_pos_412096	0.201521
chr8_102730116_102730134_pos_482655	0.20152
chr3_37713743_37713761_pos_321196	0.201516
chr7_37405114_37405132_pos_450190	0.201514
chr7_136900124_136900142_pos_463203	0.201512
chr11_78810530_78810548_pos_99727	0.201511
chr7_35336570_35336588_pos_449328	0.201511
chr7_92786185_92786203_pos_456381	0.20151
chr22_46457904_46457922_pos_313387	0.201508
chr1_220368674_220368692_pos_44658	0.201507
chr7_22234507_22234525_pos_446016	0.201505
chr7_4725638_4725656_pos_443494	0.201504
chr12_4031494_4031512_pos_112482	0.201503
chr2_105360686_105360704_pos_262532	0.201503
chr1_36238583_36238601_pos_11213	0.201502
chr10_78741910_78741928_pos_69629	0.2015
chr7_106070820_106070838_pos_458412	0.2015
chr15_95418016_95418034_pos_182493	0.201499
chr8_23761553_23761571_pos_471768	0.201499
chr6_108587877_108587895_pos_427826	0.201498
chr17_38742004_38742022_pos_206880	0.201497
chr19_730546_730564_pos_231995	0.201496
chr15_74438823_74438841_pos_177113	0.201495
chr18_63238520_63238538_pos_230530	0.201494
chr20_572946_572964_pos_285201	0.201494
chr22_46417200_46417218_pos_313335	0.201494
chr6_9398140_9398158_pos_411432	0.201494
chr4_94507983_94508001_pos_362462	0.201493
chr10_60285484_60285502_pos_64196	0.201491
chr1_12356467_12356485_pos_4239	0.201489
chr22_27435936_27435954_pos_306451	0.201489
chr8_124067928_124067946_pos_485725	0.201488
chr15_40099004_40099022_pos_167217	0.201486
chr17_28907800_28907818_pos_205237	0.201486
chr17_57111229_57111247_pos_211800	0.201486
chr1_55329194_55329212_pos_15845	0.201482
chr21_35429092_35429110_pos_300410	0.201482
chr7_140597346_140597364_pos_464398	0.20148
chr1_154419790_154419808_pos_29760	0.201479
chr2_204236772_204236790_pos_276476	0.201477
chr13_102592013_102592031_pos_146394	0.201475
chr4_72970300_72970318_pos_359510	0.201475
chr13_102898051_102898069_pos_146416	0.20147
chr4_2591258_2591276_pos_351433	0.20147
chr17_51057286_51057304_pos_211383	0.201469
chr22_28005768_28005786_pos_306814	0.201468
chr14_68363942_68363960_pos_156191	0.201467
chr13_74132475_74132493_pos_143690	0.201466
chr3_124653338_124653356_pos_336657	0.201466
chr11_113873240_113873258_pos_103563	0.201462
chr17_15502865_15502883_pos_202959	0.20146
chr4_141027176_141027194_pos_367946	0.20146
chrX_68441100_68441118_pos_516212	0.20146
chr16_14501528_14501546_pos_187445	0.201457
chr3_73038237_73038255_pos_330898	0.201455
chr7_80594466_80594484_pos_455394	0.201453
chr17_59845730_59845748_pos_213080	0.201451
chr1_245500032_245500050_pos_51553	0.201449
chr13_29437259_29437277_pos_137180	0.201449
chr10_22617722_22617740_pos_57852	0.201446
chr1_10714546_10714564_pos_3418	0.201445
chrX_81259384_81259402_pos_517082	0.201445
chr2_61708244_61708262_pos_255649	0.201442
chr14_24817236_24817254_pos_149707	0.201441
chr3_71432086_71432104_pos_330251	0.201439
chr9_84317521_84317539_pos_498379	0.201435
chr1_12595216_12595234_pos_4585	0.201434
chr13_97327685_97327703_pos_145541	0.201433
chr10_128631844_128631862_pos_82999	0.201428
chr4_139974992_139975010_pos_367445	0.201428
chr12_92224766_92224784_pos_125556	0.201427
chr12_106126686_106126704_pos_128822	0.201426
chr1_226913440_226913458_pos_46302	0.201425
chr17_2238530_2238548_pos_200009	0.201424
chr2_30372992_30373010_pos_247785	0.201424
chr11_12412540_12412558_pos_87264	0.201423
chr15_42385734_42385752_pos_168043	0.201422
chr1_230772164_230772182_pos_47505	0.201421
chr5_35015280_35015298_pos_380048	0.201419
chr12_106418498_106418516_pos_129000	0.201418
chr2_43330614_43330632_pos_252177	0.201413
chr10_22253022_22253040_pos_57767	0.201412
chr20_61699604_61699622_pos_297082	0.20141
chr9_99562090_99562108_pos_502252	0.201408
chr22_39308863_39308881_pos_311049	0.201407
chr21_34227466_34227484_pos_300100	0.201403
chr9_110073462_110073480_pos_504071	0.201403
chrX_40154900_40154918_pos_514839	0.2014
chr17_19249390_19249408_pos_204307	0.201394
chr2_167133382_167133400_pos_270625	0.201393
chr20_63847211_63847229_pos_297688	0.201392
chr1_245340816_245340834_pos_51478	0.201391
chr8_124637644_124637662_pos_486034	0.201391
chr11_120183062_120183080_pos_105682	0.20139
chr7_2823454_2823472_pos_443242	0.201389
chr1_8905884_8905902_pos_2532	0.201386
chr13_71879422_71879440_pos_143504	0.201386
chr8_130064061_130064079_pos_487646	0.201385
chr3_156208450_156208468_pos_342663	0.201381
chr17_46187048_46187066_pos_209762	0.20138
chr5_139459564_139459582_pos_396477	0.20138
chr11_69499628_69499646_pos_97307	0.201378
chr10_114638964_114638982_pos_79868	0.201376
chr20_50673679_50673697_pos_294901	0.201373
chr9_135704816_135704834_pos_511731	0.201373
chr7_28621582_28621600_pos_447550	0.201372
chr2_203627332_203627350_pos_276186	0.201369
chr8_27689214_27689232_pos_472758	0.201369
chr12_19862851_19862869_pos_115384	0.201368
chr3_33438338_33438356_pos_320484	0.201368
chr5_173573190_173573208_pos_407097	0.201365
chr12_108833836_108833854_pos_129653	0.201364
chr1_84844250_84844268_pos_21901	0.201363
chr1_209569622_209569640_pos_42081	0.201363
chr4_98517620_98517638_pos_362660	0.201362
chr22_23224118_23224136_pos_305114	0.201361
chrX_16604999_16605017_pos_513279	0.201361
chr1_116687880_116687898_pos_27774	0.20136
chr14_68754369_68754387_pos_156876	0.201359
chr10_5692979_5692997_pos_53904	0.201356
chr6_13354876_13354894_pos_412778	0.201356
chr4_139028442_139028460_pos_367021	0.201354
chr9_91419696_91419714_pos_499852	0.201354
chr1_100622131_100622149_pos_25120	0.201353
chr14_103078448_103078466_pos_163443	0.201349
chr17_41801660_41801678_pos_207952	0.201349
chr8_117957827_117957845_pos_484129	0.201349
chr13_113178604_113178622_pos_148568	0.201348
chr19_46482101_46482119_pos_239803	0.201348
chr12_93713248_93713266_pos_126256	0.201346
chr8_130357620_130357638_pos_487832	0.201346
chr2_25304206_25304224_pos_246276	0.201345
chr8_61139200_61139218_pos_478164	0.201345
chr1_39104944_39104962_pos_11553	0.201344
chr6_111662320_111662338_pos_428725	0.201343
chr3_43418892_43418910_pos_323195	0.201342
chr1_91826434_91826452_pos_23521	0.201339
chr2_41998551_41998569_pos_251333	0.201338
chr15_69194406_69194424_pos_175223	0.201335
chr17_12727960_12727978_pos_202519	0.201333
chr15_39625630_39625648_pos_167067	0.20133
chr15_66649882_66649900_pos_173542	0.20133
chr3_67648970_67648988_pos_329003	0.20133
chr7_29265328_29265346_pos_447804	0.20133
chr13_51645482_51645500_pos_142774	0.201329
chr10_88114478_88114496_pos_71889	0.201328
chr12_122004356_122004374_pos_133202	0.201327
chr19_3450892_3450910_pos_233002	0.201326
chr13_34162423_34162441_pos_138808	0.201325
chr17_64216810_64216828_pos_214013	0.201324
chr3_11513824_11513842_pos_315669	0.201324
chr16_66406630_66406648_pos_192779	0.201323
chr8_70446156_70446174_pos_478821	0.201323
chr4_27252390_27252408_pos_355306	0.201322
chr2_38178271_38178289_pos_250064	0.201321
chr4_173544397_173544415_pos_373493	0.201321
chr1_230127228_230127246_pos_47182	0.20132
chr20_50818672_50818690_pos_294969	0.20132
chr18_31217630_31217648_pos_225038	0.201319
chr19_35214138_35214156_pos_237649	0.201319
chr2_6957218_6957236_pos_242194	0.201319
chr20_33703072_33703090_pos_290186	0.201319
chr6_1604472_1604490_pos_408766	0.201319
chr11_501314_501332_pos_83996	0.201317
chr11_30352992_30353010_pos_90499	0.201317
chr16_68510364_68510382_pos_193413	0.201317
chr14_58970676_58970694_pos_153719	0.201316
chr14_72617730_72617748_pos_158042	0.201316
chr16_24544268_24544286_pos_188758	0.201316
chr1_22750632_22750650_pos_7047	0.201315
chr2_1592225_1592243_pos_241617	0.20131
chr12_105522956_105522974_pos_128381	0.201307
chr16_16175642_16175660_pos_187781	0.201307
chr7_77428284_77428302_pos_455167	0.201307
chr10_69378242_69378260_pos_66007	0.201305
chrX_37578244_37578262_pos_514117	0.201303
chr20_31484067_31484085_pos_289366	0.201301
chr5_140205508_140205526_pos_396934	0.201301
chrX_48021321_48021339_pos_515508	0.201301
chr1_10285936_10285954_pos_3151	0.201299
chr5_169165270_169165288_pos_404837	0.201299
chr4_128860562_128860580_pos_366704	0.201298
chr1_78101732_78101750_pos_21050	0.201297
chr2_216664894_216664912_pos_278119	0.201297
chr4_24472616_24472634_pos_354722	0.201295
chr15_72203534_72203552_pos_176402	0.201294
chr14_20613147_20613165_pos_149010	0.201292
chr11_87265110_87265128_pos_100716	0.201291
chr5_53095426_53095444_pos_381734	0.201289
chr8_28689044_28689062_pos_472996	0.201289
chr1_97508406_97508424_pos_24766	0.201288
chr17_2075350_2075368_pos_199690	0.201288
chr15_60371240_60371258_pos_171117	0.201287
chr3_16439386_16439404_pos_317477	0.201287
chr4_52507964_52507982_pos_357442	0.201287
chr1_212290839_212290857_pos_42767	0.201285
chr2_28009945_28009963_pos_246886	0.201285
chr6_129644798_129644816_pos_431943	0.201285
chr4_94411418_94411436_pos_362358	0.201284
chr10_76124400_76124418_pos_68630	0.201283
chr4_141653851_141653869_pos_368102	0.201282
chr20_48928914_48928932_pos_294130	0.201281
chr11_128519034_128519052_pos_108212	0.201275
chr2_203685604_203685622_pos_276237	0.201274
chr3_11558188_11558206_pos_315711	0.201274
chr12_19156514_19156532_pos_115086	0.201272
chr1_51690368_51690386_pos_14877	0.201268
chr2_31237176_31237194_pos_248181	0.201266
chr11_128548772_128548790_pos_108252	0.201265
chr12_68241686_68241704_pos_123070	0.201265
chr13_27573496_27573514_pos_136515	0.201264
chr1_52676714_52676732_pos_14942	0.201263
chr1_202473462_202473480_pos_39111	0.201262
chr14_61104011_61104029_pos_154399	0.201262
chr14_61145592_61145610_pos_154435	0.201261
chr1_156675565_156675583_pos_30515	0.20126
chr10_95426340_95426358_pos_74317	0.201259
chr8_123693926_123693944_pos_485650	0.201258
chr1_119631902_119631920_pos_28204	0.201257
chr15_96357100_96357118_pos_182861	0.201257
chr11_27282431_27282449_pos_90229	0.201256
chr18_48933344_48933362_pos_227807	0.201256
chr6_4849546_4849564_pos_410130	0.201256
chr8_131905836_131905854_pos_488045	0.201256
chr8_22974596_22974614_pos_471505	0.201255
chr12_2257124_2257142_pos_111287	0.201254
chr1_62721053_62721071_pos_18340	0.201253
chr13_102317896_102317914_pos_146388	0.201253
chr10_79286592_79286610_pos_70447	0.201249
chr7_15751534_15751552_pos_444969	0.201249
chr1_160193388_160193406_pos_30955	0.201248
chr20_18667206_18667224_pos_288002	0.201247
chr7_47693510_47693528_pos_452319	0.201246
chr20_59751189_59751207_pos_296848	0.201245
chr21_46049575_46049593_pos_303424	0.201245
chr6_109323094_109323112_pos_428269	0.201245
chr9_110127390_110127408_pos_504146	0.201244
chr6_143970558_143970576_pos_435496	0.201243
chr9_127965781_127965799_pos_508615	0.201243
chr17_199291_199309_pos_198449	0.201242
chr10_73816410_73816428_pos_67804	0.201241
chr10_72425416_72425434_pos_67521	0.20124
chr12_111643782_111643800_pos_130886	0.201237
chr6_81894574_81894592_pos_425370	0.201237
chr11_125224640_125224658_pos_107178	0.201233
chr6_134547188_134547206_pos_432712	0.201233
chr15_101091746_101091764_pos_184480	0.201232
chr1_236743357_236743375_pos_50343	0.201229
chr12_70600306_70600324_pos_123494	0.201227
chr5_137630404_137630422_pos_395647	0.201224
chr10_50326004_50326022_pos_63158	0.201223
chr19_5829369_5829387_pos_233617	0.201223
chr5_16778370_16778388_pos_378962	0.201223
chr1_55275524_55275542_pos_15819	0.201222
chr1_156129173_156129191_pos_30277	0.201222
chr4_7779160_7779178_pos_352227	0.201221
chr9_131331356_131331374_pos_510151	0.201221
chr3_31165840_31165858_pos_320091	0.201219
chr7_24705538_24705556_pos_446507	0.201218
chr16_73070636_73070654_pos_194468	0.201215
chr17_81561424_81561442_pos_219001	0.201215
chr17_61064536_61064554_pos_213239	0.201213
chr1_204045702_204045720_pos_40067	0.201212
chr6_90195196_90195214_pos_426487	0.201211
chr8_97855710_97855728_pos_481500	0.20121
chr2_55167517_55167535_pos_255068	0.201206
chr15_95627370_95627388_pos_182604	0.201204
chr17_71964502_71964520_pos_215524	0.201203
chr3_127960658_127960676_pos_337924	0.201203
chr8_17320680_17320698_pos_469482	0.201201
chr1_39475733_39475751_pos_11879	0.2012
chr10_110865614_110865632_pos_78625	0.2012
chr3_45036143_45036161_pos_323468	0.2012
chr20_51274629_51274647_pos_295017	0.201199
chr6_36423198_36423216_pos_419249	0.201199
chr11_8874286_8874304_pos_85568	0.201198
chr18_28175320_28175338_pos_224987	0.201198
chr9_13588934_13588952_pos_492361	0.201196
chr14_54299634_54299652_pos_152591	0.201195
chr4_53654660_53654678_pos_357999	0.201195
chr12_106296452_106296470_pos_128965	0.201194
chr1_85343268_85343286_pos_22164	0.201192
chr10_71244725_71244743_pos_66813	0.201192
chr10_122079612_122079630_pos_81260	0.201192
chr5_44090044_44090062_pos_381433	0.201192
chr22_44639186_44639204_pos_312750	0.20119
chr6_162706304_162706322_pos_439696	0.201188
chr6_116012481_116012499_pos_429613	0.201185
chr11_34303198_34303216_pos_91271	0.201183
chr2_144496982_144497000_pos_267364	0.201179
chr2_158460794_158460812_pos_268683	0.201178
chr20_44576426_44576444_pos_292911	0.201178
chr10_89837820_89837838_pos_72609	0.201176
chr6_148873957_148873975_pos_436268	0.201175
chr9_20606628_20606646_pos_494200	0.201175
chr1_201457764_201457782_pos_38303	0.201174
chr22_36386200_36386218_pos_309855	0.201174
chr15_81162160_81162178_pos_178831	0.201173
chr9_35686756_35686774_pos_495238	0.201172
chr3_56251442_56251460_pos_326050	0.20117
chr21_38351978_38351996_pos_300950	0.201167
chr18_55998414_55998432_pos_228766	0.201166
chr2_54470633_54470651_pos_254591	0.201166
chr20_38157310_38157328_pos_291681	0.201166
chr5_142717129_142717147_pos_397980	0.201166
chr3_188266448_188266466_pos_348393	0.201165
chr7_104883507_104883525_pos_458050	0.201164
chr5_38538818_38538836_pos_380515	0.201163
chr1_82586596_82586614_pos_21600	0.201161
chr12_46389291_46389309_pos_118482	0.201161
chr2_30612486_30612504_pos_248013	0.201161
chr4_113179304_113179322_pos_364051	0.201161
chr19_18288089_18288107_pos_236383	0.20116
chr1_8352858_8352876_pos_2068	0.201159
chr2_239199644_239199662_pos_284266	0.201158
chr7_134933088_134933106_pos_462783	0.201158
chr4_151866273_151866291_pos_370282	0.201153
chr15_91981072_91981090_pos_181728	0.201151
chr16_7330862_7330880_pos_186217	0.201151
chr1_10957363_10957381_pos_3696	0.201148
chr11_95451992_95452010_pos_101319	0.201147
chr2_159263726_159263744_pos_269313	0.201147
chr22_29303260_29303278_pos_307344	0.201147
chr1_183094175_183094193_pos_35844	0.201145
chr2_158740586_158740604_pos_268798	0.201144
chr9_133845566_133845584_pos_511174	0.201143
chr12_65632404_65632422_pos_122551	0.201142
chr17_8709231_8709249_pos_201638	0.201141
chr22_18061604_18061622_pos_304358	0.201141
chr6_43746834_43746852_pos_421661	0.201141
chr2_8425485_8425503_pos_242403	0.20114
chr6_109083278_109083296_pos_428188	0.201137
chr10_114350050_114350068_pos_79555	0.201136
chr3_171453411_171453429_pos_344709	0.201136
chr3_184171756_184171774_pos_346756	0.201136
chr3_184584554_184584572_pos_346842	0.201136
chr20_10637160_10637178_pos_287092	0.201133
chr13_39600428_39600446_pos_139600	0.201132
chr17_31340312_31340330_pos_205908	0.201132
chr12_120540750_120540768_pos_132748	0.20113
chr6_117920396_117920414_pos_429887	0.201126
chr6_46947667_46947685_pos_422682	0.201124
chr12_15701430_15701448_pos_114870	0.201123
chr14_52010474_52010492_pos_152027	0.201123
chr1_152111666_152111684_pos_29481	0.201121
chr11_95459418_95459436_pos_101331	0.201121
chr2_99901856_99901874_pos_261237	0.201121
chr1_147543422_147543440_pos_28671	0.201119
chr4_113145500_113145518_pos_363997	0.201119
chr6_85418228_85418246_pos_425919	0.201119
chr11_86511248_86511266_pos_100344	0.201117
chr18_27652874_27652892_pos_224700	0.201117
chr20_13865224_13865242_pos_287482	0.201114
chr10_22648126_22648144_pos_57884	0.201113
chr11_61909075_61909093_pos_94853	0.201112
chr12_116759918_116759936_pos_132055	0.201112
chr6_36351024_36351042_pos_419229	0.20111
chr21_34262000_34262018_pos_300105	0.201107
chr15_71337862_71337880_pos_176009	0.201105
chr13_22428405_22428423_pos_135656	0.2011
chr13_109784862_109784880_pos_147119	0.2011
chr18_12415806_12415824_pos_221850	0.2011
chr6_13385181_13385199_pos_412838	0.201099
chr6_118740634_118740652_pos_430445	0.201097
chr7_36115570_36115588_pos_449764	0.201097
chr1_170806399_170806417_pos_33521	0.201096
chrX_130060392_130060410_pos_518168	0.201096
chr15_64067622_64067640_pos_172721	0.201094
chr5_102959188_102959206_pos_389941	0.201093
chr13_53099349_53099367_pos_142956	0.201091
chr16_30061012_30061030_pos_189534	0.20109
chr5_38924220_38924238_pos_380643	0.20109
chr16_89326128_89326146_pos_198284	0.201088
chr10_71746841_71746859_pos_67002	0.201087
chr3_119301162_119301180_pos_334625	0.201081
chr7_148789818_148789836_pos_464690	0.201081
chr6_138971062_138971080_pos_433954	0.201077
chr1_234899248_234899266_pos_49671	0.201076
chr8_79963760_79963778_pos_479361	0.201074
chr10_4770944_4770962_pos_53596	0.201073
chr12_121806636_121806654_pos_133119	0.201073
chr17_957118_957136_pos_198892	0.201073
chr15_34799456_34799474_pos_165540	0.201071
chr6_129369824_129369842_pos_431886	0.201069
chr9_94868006_94868024_pos_500847	0.201067
chr9_570370_570388_pos_490678	0.201065
chr12_114440674_114440692_pos_131463	0.201063
chr15_62995218_62995236_pos_172130	0.201063
chr5_1877002_1877020_pos_376656	0.201062
chr9_13608758_13608776_pos_492401	0.201062
chr8_92021078_92021096_pos_480205	0.201061
chr10_48287796_48287814_pos_62783	0.20106
chr10_113628118_113628136_pos_79248	0.20106
chr17_58046966_58046984_pos_212594	0.20106
chr3_169388187_169388205_pos_344034	0.201059
chr14_73176182_73176200_pos_158313	0.201058
chr2_174771683_174771701_pos_272209	0.201058
chr12_90065457_90065475_pos_125134	0.201057
chr8_38484313_38484331_pos_474860	0.201054
chr2_179487254_179487272_pos_273102	0.201053
chr4_107864053_107864071_pos_363483	0.201053
chr10_10889116_10889134_pos_54625	0.201052
chr13_97307980_97307998_pos_145516	0.201052
chr2_68435086_68435104_pos_257309	0.201052
chr3_15102420_15102438_pos_317020	0.201051
chr1_89890315_89890333_pos_23035	0.20105
chr10_61903558_61903576_pos_64684	0.201049
chr2_30282304_30282322_pos_247672	0.201046
chr9_38294316_38294334_pos_495909	0.201044
chr17_77959296_77959314_pos_217550	0.201043
chr20_57260767_57260785_pos_296065	0.201043
chr18_56330950_56330968_pos_228905	0.201042
chr18_12280660_12280678_pos_221757	0.201039
chr19_7152880_7152898_pos_234032	0.201034
chr19_10647029_10647047_pos_234474	0.201034
chr7_65252238_65252256_pos_453554	0.201034
chr2_226845832_226845850_pos_281082	0.201033
chr11_44453166_44453184_pos_92194	0.201032
chr11_117706116_117706134_pos_104734	0.201031
chr1_202397234_202397252_pos_39037	0.201027
chr17_46187108_46187126_pos_209763	0.201024
chr3_125051796_125051814_pos_337000	0.201024
chr12_110230914_110230932_pos_130241	0.201023
chr13_110416844_110416862_pos_147788	0.20102
chr3_73351570_73351588_pos_330922	0.20102
chr3_72739344_72739362_pos_330757	0.201019
chr5_1835462_1835480_pos_376576	0.201019
chr7_29485478_29485496_pos_447874	0.201019
chr1_175750959_175750977_pos_34322	0.201018
chr1_216758418_216758436_pos_43742	0.201017
chr17_40827860_40827878_pos_207807	0.201013
chr20_48682798_48682816_pos_293979	0.201013
chr22_36331276_36331294_pos_309617	0.201013
chr20_19943230_19943248_pos_288336	0.201012
chr17_50905606_50905624_pos_211291	0.20101
chr1_43541868_43541886_pos_13386	0.201007
chr7_44678880_44678898_pos_451346	0.201007
chr1_109994162_109994180_pos_26066	0.201006
chr1_211934884_211934902_pos_42601	0.201005
chr4_55173796_55173814_pos_358487	0.201004
chr7_101924302_101924320_pos_457556	0.201004
chr20_38829336_38829354_pos_291877	0.201003
chr1_45913735_45913753_pos_13949	0.201
chr2_177325596_177325614_pos_272650	0.200998
chr12_1806456_1806474_pos_110857	0.200997
chr10_50997114_50997132_pos_63432	0.200996
chr9_83432170_83432188_pos_498258	0.200993
chr19_35644402_35644420_pos_237684	0.20099
chr6_107101274_107101292_pos_427413	0.200989
chr1_168469866_168469884_pos_32906	0.200987
chr17_78411537_78411555_pos_217959	0.200986
chr19_5107758_5107776_pos_233417	0.200985
chr7_99121716_99121734_pos_457086	0.200985
chr10_3648370_3648388_pos_52800	0.200984
chr8_40200955_40200973_pos_475402	0.200981
chr17_44544004_44544022_pos_209007	0.20098
chr2_108958644_108958662_pos_263288	0.200979
chr4_80202218_80202236_pos_360912	0.200977
chr6_110329640_110329658_pos_428348	0.200977
chr10_20899438_20899456_pos_57354	0.200973
chr4_141428210_141428228_pos_368074	0.200972
chr1_8570916_8570934_pos_2302	0.200971
chr12_75780658_75780676_pos_123701	0.200971
chr5_155055385_155055403_pos_402532	0.200971
chr5_169027712_169027730_pos_404710	0.200969
chr1_172391030_172391048_pos_33924	0.200968
chr5_144032506_144032524_pos_398849	0.200968
chr11_114180578_114180596_pos_103843	0.200967
chr8_105656680_105656698_pos_483241	0.200966
chr2_108633516_108633534_pos_263165	0.200963
chr3_90011198_90011216_pos_331722	0.20096
chr15_77457591_77457609_pos_177843	0.200959
chr9_112756179_112756197_pos_504595	0.200959
chr13_39395524_39395542_pos_139376	0.200958
chr10_28810708_28810726_pos_58722	0.200955
chr17_19514734_19514752_pos_204465	0.200954
chr5_109863522_109863540_pos_390579	0.200954
chr7_102287936_102287954_pos_457871	0.200954
chr8_27408006_27408024_pos_472679	0.200954
chrX_24282620_24282638_pos_513869	0.200952
chr8_11702542_11702560_pos_468246	0.20095
chr17_21371674_21371692_pos_204811	0.200949
chr12_19779643_19779661_pos_115318	0.200947
chr2_128363990_128364008_pos_265532	0.200947
chr2_159147168_159147186_pos_269197	0.200946
chr2_188630173_188630191_pos_273796	0.200944
chr2_173091106_173091124_pos_271844	0.200943
chr11_112797246_112797264_pos_103189	0.200942
chr15_37081806_37081824_pos_166433	0.200942
chr15_40234346_40234364_pos_167245	0.200942
chr2_207067796_207067814_pos_276954	0.200942
chr10_103740942_103740960_pos_76777	0.200941
chr9_129863190_129863208_pos_509352	0.200941
chr3_138775256_138775274_pos_340165	0.20094
chr7_55970940_55970958_pos_453432	0.20094
chr2_38265213_38265231_pos_250084	0.200939
chr9_94869561_94869579_pos_500853	0.200939
chr11_128584541_128584559_pos_108332	0.200938
chr8_33681665_33681683_pos_474218	0.200938
chr10_42962552_42962570_pos_61832	0.200935
chr4_159203189_159203207_pos_371916	0.200935
chr3_14234376_14234394_pos_316717	0.200933
chr14_51004258_51004276_pos_151730	0.200932
chr1_162690933_162690951_pos_31429	0.200931
chr8_22756235_22756253_pos_471403	0.200929
chr5_100827754_100827772_pos_389706	0.200927
chr5_157517036_157517054_pos_403038	0.200927
chr1_39293655_39293673_pos_11767	0.200926
chr6_41050508_41050526_pos_420653	0.200924
chr10_29538112_29538130_pos_59066	0.200923
chr1_115190256_115190274_pos_27100	0.200922
chr20_5171851_5171869_pos_286191	0.200922
chr3_149016963_149016981_pos_341374	0.200921
chr17_44147224_44147242_pos_208899	0.20092
chr6_148398436_148398454_pos_436071	0.20092
chr1_177207266_177207284_pos_34592	0.200917
chrX_39454336_39454354_pos_514332	0.200917
chr17_38983243_38983261_pos_206975	0.200914
chr1_237384273_237384291_pos_50816	0.200913
chr19_42252348_42252366_pos_238914	0.200913
chr14_88492468_88492486_pos_160434	0.200912
chr2_179487138_179487156_pos_273100	0.200911
chr5_124677864_124677882_pos_393088	0.20091
chr20_17959784_17959802_pos_287949	0.200909
chr16_30549160_30549178_pos_189610	0.200908
chr19_49151722_49151740_pos_240658	0.200908
chr11_15941408_15941426_pos_88334	0.200907
chr2_101767022_101767040_pos_262135	0.200907
chr4_176230112_176230130_pos_373850	0.200905
chr6_17439842_17439860_pos_415002	0.200905
chr19_12952928_12952946_pos_234934	0.200904
chr20_1935491_1935509_pos_285494	0.200904
chr6_44005314_44005332_pos_421828	0.200903
chr21_39040782_39040800_pos_301417	0.200901
chr4_183130631_183130649_pos_374107	0.200899
chr6_139403141_139403159_pos_434178	0.200896
chr6_118538064_118538082_pos_430172	0.200894
chr12_3130952_3130970_pos_111895	0.200893
chr15_48926132_48926150_pos_169061	0.200893
chr11_76152268_76152286_pos_98923	0.200892
chr12_99453606_99453624_pos_127574	0.200889
chr15_85684594_85684612_pos_180144	0.200887
chr12_64566352_64566370_pos_122110	0.200884
chr1_9269833_9269851_pos_2693	0.200883
chr19_32224792_32224810_pos_237326	0.200883
chr14_68630182_68630200_pos_156634	0.200881
chr3_65752746_65752764_pos_328284	0.200881
chr12_102584454_102584472_pos_127749	0.200877
chr17_1847327_1847345_pos_199451	0.200877
chr13_39559542_39559560_pos_139518	0.200875
chr18_7607236_7607254_pos_220759	0.200875
chr4_133150854_133150872_pos_366721	0.200875
chr18_48168063_48168081_pos_227208	0.200874
chr4_41572840_41572858_pos_356655	0.200874
chr9_121852734_121852752_pos_506691	0.200874
chr6_133068228_133068246_pos_432354	0.200872
chr1_3248324_3248342_pos_761	0.200871
chr6_137222678_137222696_pos_433321	0.200869
chr7_104982434_104982452_pos_458146	0.200869
chr15_31387446_31387464_pos_165209	0.200868
chr16_75245782_75245800_pos_194808	0.200868
chr2_214594030_214594048_pos_277699	0.200868
chr2_179048338_179048356_pos_273014	0.200867
chr8_101693783_101693801_pos_482256	0.200866
chr10_75029628_75029646_pos_68322	0.200864
chr5_173029608_173029626_pos_406513	0.200864
chr10_36492432_36492450_pos_61780	0.200863
chr9_18850270_18850288_pos_493909	0.200861
chr4_139825574_139825592_pos_367353	0.200858
chr10_101935610_101935628_pos_75883	0.200857
chr12_41512707_41512725_pos_117592	0.200855
chr6_110412570_110412588_pos_428380	0.200855
chr17_27574062_27574080_pos_205065	0.20085
chr18_6781466_6781484_pos_220523	0.20085
chr16_86033030_86033048_pos_197173	0.200848
chr2_203412307_203412325_pos_276119	0.200847
chr3_46900052_46900070_pos_324158	0.200847
chr4_54780381_54780399_pos_358290	0.200847
chr14_68926142_68926160_pos_157020	0.200846
chr1_87952022_87952040_pos_22719	0.200844
chr7_18873893_18873911_pos_445637	0.200844
chr10_21315991_21316009_pos_57434	0.20084
chr12_105466918_105466936_pos_128327	0.200838
chr10_30751066_30751084_pos_59700	0.200835
chr15_101439776_101439794_pos_184666	0.200834
chr11_8808327_8808345_pos_85509	0.200832
chr1_155981524_155981542_pos_30150	0.200829
chr14_68295704_68295722_pos_156140	0.200826
chr19_30719782_30719800_pos_237219	0.200825
chr8_40736375_40736393_pos_475461	0.200825
chr8_22095730_22095748_pos_471018	0.200823
chr6_3176905_3176923_pos_409583	0.200822
chr1_54926336_54926354_pos_15694	0.200821
chr14_33357622_33357640_pos_150715	0.20082
chr5_107520716_107520734_pos_390194	0.200819
chr10_62047434_62047452_pos_64905	0.200818
chr9_2234338_2234356_pos_491108	0.200818
chrX_71171607_71171625_pos_516807	0.200818
chr22_46735186_46735204_pos_313711	0.200817
chr16_73036568_73036586_pos_194308	0.200815
chr3_128731162_128731180_pos_338320	0.200813
chr1_161613316_161613334_pos_31213	0.200811
chr12_124507953_124507971_pos_134194	0.200811
chr8_124924212_124924230_pos_486258	0.200803
chr4_2660756_2660774_pos_351443	0.200802
chr17_61338176_61338194_pos_213436	0.200801
chr19_33407014_33407032_pos_237413	0.200801
chr17_17187298_17187316_pos_203355	0.2008
chr5_14449560_14449578_pos_378087	0.2008
chr1_6795938_6795956_pos_1306	0.200797
chr8_30801962_30801980_pos_474038	0.200797
chr4_16128252_16128270_pos_353852	0.200796
chr21_34143998_34144016_pos_300031	0.200793
chr6_5481322_5481340_pos_410301	0.200792
chr8_58069188_58069206_pos_477573	0.200792
chr8_53495876_53495894_pos_477068	0.200791
chr6_12969330_12969348_pos_412511	0.200789
chr12_50019146_50019164_pos_119760	0.200785
chr2_163465638_163465656_pos_270217	0.200785
chr15_78057028_78057046_pos_178194	0.200784
chr1_184691892_184691910_pos_36801	0.200781
chr1_201555684_201555702_pos_38453	0.200781
chr15_61003792_61003810_pos_171348	0.200781
chr11_72866135_72866153_pos_97844	0.200779
chr1_164772856_164772874_pos_32034	0.200778
chr6_160038160_160038178_pos_439318	0.200778
chr6_16409945_16409963_pos_414174	0.200777
chr16_66478932_66478950_pos_192788	0.200775
chr5_57445254_57445272_pos_383038	0.200775
chr12_6843696_6843714_pos_113412	0.200774
chr15_91926076_91926094_pos_181617	0.200774
chr9_94911320_94911338_pos_500946	0.200774
chr2_127084015_127084033_pos_265214	0.200773
chr1_61052592_61052610_pos_17504	0.200772
chr5_110000230_110000248_pos_390610	0.200772
chr19_44695635_44695653_pos_239147	0.200771
chr1_237258337_237258355_pos_50783	0.200769
chr17_43361340_43361358_pos_208414	0.200768
chr8_65717570_65717588_pos_478292	0.200768
chr14_99586675_99586693_pos_162529	0.200765
chr3_30544942_30544960_pos_319893	0.200763
chr4_53101011_53101029_pos_357843	0.200762
chr18_58186800_58186818_pos_229204	0.20076
chr4_145279518_145279536_pos_368686	0.20076
chr12_64673536_64673554_pos_122204	0.200755
chr16_27521254_27521272_pos_189193	0.200755
chr10_88042602_88042620_pos_71856	0.200752
chr4_7246640_7246658_pos_352122	0.200752
chrX_101191118_101191136_pos_517187	0.20075
chr5_172766779_172766797_pos_406188	0.200749
chr1_67838696_67838714_pos_20102	0.200745
chr5_157286888_157286906_pos_402907	0.200744
chr9_127311668_127311686_pos_508222	0.200744
chr11_118199332_118199350_pos_105004	0.200743
chr19_10891792_10891810_pos_234546	0.200743
chr19_18650666_18650684_pos_236665	0.200742
chr2_178820202_178820220_pos_272891	0.200742
chr3_187212791_187212809_pos_347903	0.200742
chr5_14190577_14190595_pos_377864	0.200742
chr2_9260882_9260900_pos_242881	0.20074
chrX_136030209_136030227_pos_518589	0.200739
chr14_68403610_68403628_pos_156302	0.200737
chr4_3465052_3465070_pos_351729	0.200736
chr2_150482830_150482848_pos_268073	0.200733
chr1_226604876_226604894_pos_46078	0.200732
chr7_5574762_5574780_pos_443867	0.200732
chr10_17006064_17006082_pos_56592	0.200731
chr8_17606768_17606786_pos_469565	0.200731
chr15_70714198_70714216_pos_175601	0.200728
chr11_67632618_67632636_pos_96601	0.200727
chr2_236642674_236642692_pos_282836	0.200727
chr11_16784844_16784862_pos_88600	0.200726
chr16_11682754_11682772_pos_187030	0.200726
chr1_29259894_29259912_pos_9700	0.200725
chr12_1576798_1576816_pos_110703	0.200723
chr4_140998438_140998456_pos_367899	0.200723
chr7_21923846_21923864_pos_445853	0.200723
chr7_136034216_136034234_pos_463078	0.200723
chr2_100126438_100126456_pos_261318	0.200722
chr21_44082921_44082939_pos_302577	0.200721
chr7_139242830_139242848_pos_463959	0.200721
chr4_57074998_57075016_pos_358845	0.20072
chr8_81335164_81335182_pos_479796	0.20072
chr7_150901580_150901598_pos_464942	0.200719
chr7_71146925_71146943_pos_454063	0.200718
chr7_23123649_23123667_pos_446265	0.200717
chr3_70071841_70071859_pos_329595	0.200716
chr9_110189256_110189274_pos_504223	0.200716
chr1_25744224_25744242_pos_8221	0.200714
chr15_62684714_62684732_pos_171859	0.200714
chr1_218488250_218488268_pos_44328	0.200712
chr7_46604772_46604790_pos_451625	0.200711
chr17_49201824_49201842_pos_210291	0.20071
chr12_94075368_94075386_pos_126621	0.200708
chr12_123149298_123149316_pos_133695	0.200708
chr4_151678634_151678652_pos_370103	0.200706
chr14_77053424_77053442_pos_159922	0.200704
chr17_15431335_15431353_pos_202854	0.200701
chr17_81387881_81387899_pos_218792	0.2007
chr5_58477990_58478008_pos_383484	0.2007
chr5_132446796_132446814_pos_394711	0.200699
chr7_30915738_30915756_pos_448426	0.200698
chr5_32163190_32163208_pos_379427	0.200697
chr12_11814584_11814602_pos_114029	0.200693
chr5_66960671_66960689_pos_384755	0.200693
chr5_82347383_82347401_pos_387993	0.200693
chr17_19704753_19704771_pos_204512	0.20069
chr1_204198596_204198614_pos_40128	0.200686
chr2_26772466_26772484_pos_246596	0.200686
chr5_123807712_123807730_pos_392602	0.200684
chr20_36465581_36465599_pos_290926	0.200683
chr13_71879334_71879352_pos_143503	0.200679
chr7_29178331_29178349_pos_447780	0.200679
chr17_70563624_70563642_pos_215507	0.200678
chr21_29208686_29208704_pos_299173	0.200676
chr5_112143904_112143922_pos_390957	0.200676
chr10_15280618_15280636_pos_56062	0.200675
chr11_134120956_134120974_pos_109941	0.200674
chr18_26757428_26757446_pos_224669	0.200674
chr14_85533684_85533702_pos_160326	0.200673
chr7_139731206_139731224_pos_464110	0.200673
chr13_98255946_98255964_pos_145750	0.200672
chr8_79683148_79683166_pos_479238	0.200671
chr4_124157523_124157541_pos_365916	0.200669
chr9_89662150_89662168_pos_499425	0.200669
chr8_38834652_38834670_pos_475008	0.200668
chr11_11349306_11349324_pos_86285	0.200667
chr3_128174042_128174060_pos_337974	0.200664
chr6_44067589_44067607_pos_421935	0.200664
chr1_204385107_204385125_pos_40276	0.200663
chr2_100959812_100959830_pos_261590	0.200663
chr5_113059419_113059437_pos_391207	0.20066
chr21_44496824_44496842_pos_302642	0.200659
chr9_19129981_19129999_pos_494016	0.200659
chr4_147646412_147646430_pos_369211	0.200654
chr3_8445362_8445380_pos_314741	0.200645
chr1_165376374_165376392_pos_32211	0.200643
chr11_128235466_128235484_pos_107859	0.200642
chr16_54488934_54488952_pos_191029	0.200642
chr6_141164160_141164178_pos_434837	0.200642
chr8_133674888_133674906_pos_488836	0.200637
chr10_125024714_125024732_pos_82355	0.200636
chr6_5112770_5112788_pos_410187	0.200633
chr17_1002972_1002990_pos_198947	0.200632
chr17_75872922_75872940_pos_216590	0.200631
chr5_142360944_142360962_pos_397677	0.200629
chr2_8146722_8146740_pos_242347	0.200625
chr2_163348232_163348250_pos_270188	0.200624
chr4_54067110_54067128_pos_358162	0.200622
chr1_151942868_151942886_pos_29388	0.200621
chr10_103801040_103801058_pos_76891	0.200621
chr1_67393332_67393350_pos_19778	0.20062
chr21_16457646_16457664_pos_298165	0.20062
chr14_74563463_74563481_pos_158679	0.200619
chr1_109931314_109931332_pos_26052	0.200616
chr3_185763874_185763892_pos_347274	0.200615
chr9_37921520_37921538_pos_495582	0.200615
chr21_37145688_37145706_pos_300638	0.200614
chr2_173037582_173037600_pos_271753	0.200613
chr3_186827619_186827637_pos_347566	0.200612
chr10_100887276_100887294_pos_75642	0.20061
chr16_500858_500876_pos_184888	0.20061
chr2_43073572_43073590_pos_251849	0.20061
chr1_48571532_48571550_pos_14590	0.200607
chr4_71230008_71230026_pos_359318	0.200606
chr7_35718450_35718468_pos_449579	0.200606
chr1_214283604_214283622_pos_43356	0.200605
chr8_127899485_127899503_pos_487127	0.200605
chr6_37492350_37492368_pos_420071	0.200603
chr4_99202442_99202460_pos_362790	0.200602
chr13_111281994_111282012_pos_148144	0.200601
chr14_92961516_92961534_pos_161742	0.200601
chr3_188929326_188929344_pos_348820	0.200599
chr4_10124038_10124056_pos_353068	0.200598
chr12_62702712_62702730_pos_121821	0.200597
chr3_140186650_140186668_pos_340270	0.200597
chr12_109522063_109522081_pos_129898	0.200595
chr6_158170858_158170876_pos_438747	0.200593
chr11_68855884_68855902_pos_96987	0.200591
chr15_51094360_51094378_pos_169332	0.20059
chr2_157823240_157823258_pos_268618	0.20059
chr5_15260447_15260465_pos_378416	0.20059
chr2_28390030_28390048_pos_247080	0.200588
chr7_35233164_35233182_pos_449080	0.200588
chr19_45098396_45098414_pos_239319	0.200587
chr20_37243914_37243932_pos_291175	0.200587
chr6_159126218_159126236_pos_439038	0.200587
chr2_46330716_46330734_pos_253139	0.200586
chr6_81860048_81860066_pos_425349	0.200586
chr12_56721862_56721880_pos_121221	0.200585
chr13_110444490_110444508_pos_147832	0.200585
chr16_17382658_17382676_pos_187871	0.200584
chr4_121711850_121711868_pos_365175	0.200583
chr2_24588512_24588530_pos_246038	0.200582
chr11_128343108_128343126_pos_107978	0.200579
chr20_22719375_22719393_pos_288648	0.200577
chr5_113090094_113090112_pos_391227	0.200573
chr10_127032918_127032936_pos_82767	0.200572
chr3_197510368_197510386_pos_351078	0.200572
chr7_92643994_92644012_pos_456251	0.200572
chr19_38153086_38153104_pos_237824	0.200571
chr2_218756512_218756530_pos_279422	0.200571
chr5_154523538_154523556_pos_402359	0.200571
chr11_115777230_115777248_pos_104301	0.20057
chr18_2961910_2961928_pos_219918	0.20057
chr3_124997424_124997442_pos_336888	0.20057
chr3_193869442_193869460_pos_349501	0.20057
chr22_46196504_46196522_pos_313250	0.200568
chr3_172201936_172201954_pos_345201	0.200565
chr6_168030320_168030338_pos_441333	0.200562
chr22_45903760_45903778_pos_313076	0.200561
chr3_98767188_98767206_pos_331890	0.200561
chr2_24886961_24886979_pos_246065	0.200559
chr10_5776204_5776222_pos_53920	0.200558
chr4_7856846_7856864_pos_352401	0.200557
chr6_150876850_150876868_pos_436968	0.200557
chr9_99259218_99259236_pos_502137	0.200557
chr12_130962006_130962024_pos_134814	0.200556
chr3_51538636_51538654_pos_325087	0.200549
chr21_16588097_16588115_pos_298239	0.200547
chr19_38683292_38683310_pos_238129	0.200546
chr4_101201540_101201558_pos_363049	0.200545
chr1_907222_907240_pos_10	0.200541
chr20_38108706_38108724_pos_291558	0.20054
chr5_139267706_139267724_pos_396364	0.20054
chr19_16342189_16342207_pos_235847	0.200535
chr2_12806028_12806046_pos_244066	0.200531
chr6_127457702_127457720_pos_431562	0.200531
chr1_235984192_235984210_pos_49979	0.20053
chr18_28040396_28040414_pos_224751	0.20053
chr21_45340266_45340284_pos_303050	0.20053
chr7_35245712_35245730_pos_449147	0.20053
chr8_128014483_128014501_pos_487201	0.20053
chr11_14026055_14026073_pos_87992	0.200527
chr14_55400192_55400210_pos_153254	0.200527
chr3_195130616_195130634_pos_350481	0.200527
chr9_75069933_75069951_pos_497536	0.200527
chr9_116471184_116471202_pos_505671	0.200526
chr21_28283214_28283232_pos_298812	0.200523
chr8_140792259_140792277_pos_489650	0.200522
chr17_2123012_2123030_pos_199828	0.20052
chr3_158098293_158098311_pos_343171	0.200518
chr4_7934000_7934018_pos_352556	0.200518
chr5_143557208_143557226_pos_398740	0.200518
chr7_47336348_47336366_pos_451917	0.200516
chr16_75257272_75257290_pos_194832	0.200515
chr6_111602128_111602146_pos_428665	0.200515
chr19_5128622_5128640_pos_233448	0.200514
chr11_69122896_69122914_pos_97129	0.200513
chr8_123633040_123633058_pos_485545	0.200511
chr5_71758113_71758131_pos_385630	0.200509
chr12_122919601_122919619_pos_133414	0.200508
chr5_59189542_59189560_pos_383681	0.200508
chr9_81546330_81546348_pos_498079	0.200508
chr17_4600690_4600708_pos_200798	0.200503
chr20_59836186_59836204_pos_296908	0.200502
chr1_245344578_245344596_pos_51485	0.200501
chr2_128348354_128348372_pos_265520	0.200501
chr8_130062164_130062182_pos_487640	0.200499
chr11_8234260_8234278_pos_85347	0.200495
chr2_237411033_237411051_pos_283300	0.200491
chr11_102603340_102603358_pos_102236	0.20049
chr2_100408204_100408222_pos_261363	0.200488
chr12_20602563_20602581_pos_115701	0.200486
chr4_123749390_123749408_pos_365599	0.200485
chr1_54462379_54462397_pos_15500	0.200484
chr2_103401995_103402013_pos_262501	0.200484
chr12_47377964_47377982_pos_118971	0.200483
chr17_77835305_77835323_pos_217483	0.200483
chr12_113237962_113237980_pos_131073	0.200482
chr2_179031904_179031922_pos_273005	0.200482
chr3_196423028_196423046_pos_350904	0.200481
chr10_114427462_114427480_pos_79610	0.20048
chr13_23516508_23516526_pos_135858	0.20048
chr3_195803474_195803492_pos_350752	0.20048
chr8_11679352_11679370_pos_468023	0.20048
chr17_18188582_18188600_pos_204221	0.200479
chr1_25727806_25727824_pos_8184	0.200477
chr1_81682194_81682212_pos_21406	0.200476
chr1_235052604_235052622_pos_49895	0.200476
chr1_8412437_8412455_pos_2190	0.200475
chr4_99405626_99405644_pos_362840	0.200473
chr3_112043783_112043801_pos_333658	0.200471
chr6_34341526_34341544_pos_418310	0.200471
chr7_6167504_6167522_pos_444123	0.20047
chr9_73132680_73132698_pos_497484	0.200469
chr18_22082545_22082563_pos_222544	0.200467
chr3_159882908_159882926_pos_343533	0.200467
chr7_102279616_102279634_pos_457853	0.200467
chr2_219521204_219521222_pos_279694	0.200464
chr4_71229940_71229958_pos_359316	0.200461
chr7_74480607_74480625_pos_454570	0.20046
chr4_139783042_139783060_pos_367293	0.200458
chr12_71242780_71242798_pos_123576	0.200457
chr4_86640592_86640610_pos_361506	0.200457
chr7_132410423_132410441_pos_462034	0.200457
chr15_74048609_74048627_pos_176923	0.200456
chr12_132908786_132908804_pos_134984	0.200453
chr21_37623169_37623187_pos_300812	0.200453
chr13_28329958_28329976_pos_136631	0.200452
chr2_160307031_160307049_pos_269601	0.200452
chr11_16806819_16806837_pos_88627	0.200451
chr4_184282533_184282551_pos_374482	0.20045
chr4_88018579_88018597_pos_361914	0.200449
chr7_15839818_15839836_pos_445010	0.200448
chr11_32433358_32433376_pos_90826	0.200444
chr13_75813502_75813520_pos_144206	0.200444
chr16_25156267_25156285_pos_188987	0.200444
chr13_49308900_49308918_pos_141979	0.200443
chr2_111236283_111236301_pos_263862	0.200443
chr12_42582098_42582116_pos_117698	0.200442
chr18_3297070_3297088_pos_220164	0.200441
chr5_113089934_113089952_pos_391224	0.200441
chr3_72738758_72738776_pos_330752	0.20044
chr4_38082782_38082800_pos_355836	0.20044
chr1_168880922_168880940_pos_33145	0.200439
chr5_177301796_177301814_pos_407943	0.200439
chr15_96341485_96341503_pos_182775	0.200437
chr22_38882616_38882634_pos_310838	0.200436
chr7_29865718_29865736_pos_447965	0.200436
chr6_125368232_125368250_pos_431276	0.200435
chr9_715876_715894_pos_490911	0.200435
chr3_72145418_72145436_pos_330473	0.200433
chr1_61606654_61606672_pos_18146	0.200432
chr10_103686242_103686260_pos_76715	0.200431
chr1_77833038_77833056_pos_20914	0.200429
chr6_88380344_88380362_pos_426077	0.200429
chr21_25689438_25689456_pos_298374	0.200427
chr8_21744768_21744786_pos_470952	0.200427
chr1_231866782_231866800_pos_48038	0.200426
chr16_74190_74208_pos_184768	0.200426
chr6_5206297_5206315_pos_410243	0.200426
chr11_65476459_65476477_pos_95921	0.200424
chr15_48889026_48889044_pos_169041	0.200424
chr1_15954156_15954174_pos_5217	0.200419
chr20_58571709_58571727_pos_296632	0.200419
chr8_37821706_37821724_pos_474529	0.200418
chr15_98662898_98662916_pos_183068	0.200416
chr10_21363240_21363258_pos_57490	0.200415
chr11_76616172_76616190_pos_99168	0.200414
chr13_97328020_97328038_pos_145546	0.200411
chr15_40291334_40291352_pos_167295	0.200411
chr3_121663446_121663464_pos_335519	0.200411
chr2_65000910_65000928_pos_256563	0.200409
chr3_12906736_12906754_pos_316280	0.200408
chr1_147766604_147766622_pos_28806	0.200407
chr2_197875992_197876010_pos_275366	0.200406
chr10_11684952_11684970_pos_55160	0.200405
chr11_64870930_64870948_pos_95735	0.200403
chr2_21281834_21281852_pos_245726	0.200403
chr6_12345720_12345738_pos_412298	0.200403
chr20_20211407_20211425_pos_288530	0.200402
chr7_107118836_107118854_pos_458627	0.200402
chr9_93305050_93305068_pos_500541	0.2004
chr7_47254088_47254106_pos_451803	0.200399
chr16_53065726_53065744_pos_190541	0.200395
chr4_165580740_165580758_pos_372215	0.200395
chr2_197959876_197959894_pos_275439	0.200393
chr5_14448446_14448464_pos_378076	0.200392
chr5_82339911_82339929_pos_387980	0.200392
chr6_118560834_118560852_pos_430342	0.200392
chr1_26114954_26114972_pos_8440	0.200389
chr3_121596852_121596870_pos_335460	0.200388
chr3_168034456_168034474_pos_343814	0.200387
chr2_218333070_218333088_pos_279364	0.200386
chr17_17922434_17922452_pos_204033	0.200384
chr2_44130665_44130683_pos_252434	0.200384
chr2_239121904_239121922_pos_284249	0.200383
chr22_28029430_28029448_pos_306850	0.200383
chr8_117106942_117106960_pos_483901	0.200382
chr3_196283698_196283716_pos_350893	0.200381
chr9_13787125_13787143_pos_492490	0.200381
chr9_128100235_128100253_pos_508746	0.200381
chr22_25101010_25101028_pos_305946	0.200379
chr9_38650239_38650257_pos_495996	0.200378
chr10_7261718_7261736_pos_54207	0.200377
chr16_16083946_16083964_pos_187765	0.200377
chr3_114849010_114849028_pos_334357	0.200377
chr2_179422280_179422298_pos_273093	0.200375
chr20_33833756_33833774_pos_290238	0.200375
chr6_161227513_161227531_pos_439530	0.200375
chr15_31342878_31342896_pos_165153	0.200373
chr2_33484582_33484600_pos_248958	0.200372
chr3_42032288_42032306_pos_322514	0.200371
chr15_73394810_73394828_pos_176638	0.20037
chr4_168498988_168499006_pos_372334	0.20037
chr21_38760065_38760083_pos_301172	0.200369
chr3_127952951_127952969_pos_337887	0.200369
chr17_10105690_10105708_pos_202050	0.200368
chr17_43588304_43588322_pos_208548	0.200366
chr5_132384830_132384848_pos_394665	0.200365
chr5_124402092_124402110_pos_392835	0.200364
chr13_31102204_31102222_pos_137746	0.20036
chr13_43473630_43473648_pos_140666	0.200358
chr8_67968172_67968190_pos_478671	0.200356
chr12_108838833_108838851_pos_129670	0.200355
chr15_70474818_70474836_pos_175533	0.200355
chr13_113327655_113327673_pos_148624	0.200354
chr17_61065571_61065589_pos_213247	0.200354
chr8_119920069_119920087_pos_484500	0.200354
chr22_39310025_39310043_pos_311059	0.200351
chr3_41120904_41120922_pos_322328	0.200351
chr8_117896418_117896436_pos_484039	0.200351
chr22_42701976_42701994_pos_312113	0.20035
chr5_138974610_138974628_pos_396207	0.200349
chr10_36490576_36490594_pos_61776	0.200346
chr6_41451839_41451857_pos_420806	0.200345
chr1_8201460_8201478_pos_1991	0.200339
chr1_175200771_175200789_pos_34251	0.200339
chr15_66851742_66851760_pos_173837	0.200336
chr6_138541582_138541600_pos_433742	0.200334
chr6_13427583_13427601_pos_412928	0.200333
chr13_31208157_31208175_pos_137769	0.200332
chr10_114691540_114691558_pos_79975	0.200327
chr4_57443686_57443704_pos_358986	0.200325
chr12_15540663_15540681_pos_114760	0.200324
chr16_47523526_47523544_pos_189894	0.200323
chr2_37020584_37020602_pos_249471	0.200323
chr2_191855082_191855100_pos_274771	0.200323
chr5_78678366_78678384_pos_387160	0.200323
chr10_102335378_102335396_pos_76039	0.20032
chr4_113146862_113146880_pos_364016	0.20032
chr7_13980706_13980724_pos_444783	0.200317
chr12_70543610_70543628_pos_123476	0.200316
chr6_109239748_109239766_pos_428218	0.200316
chr17_75700574_75700592_pos_216471	0.200315
chr13_76791630_76791648_pos_144266	0.200314
chr6_158026208_158026226_pos_438650	0.200314
chr1_1564257_1564275_pos_147	0.200312
chrX_101619792_101619810_pos_517197	0.20031
chr9_90001105_90001123_pos_499621	0.200306
chr9_130782700_130782718_pos_509740	0.200306
chr10_121887260_121887278_pos_81176	0.200303
chr6_128649302_128649320_pos_431664	0.200301
chr10_71837358_71837376_pos_67073	0.200298
chr7_31980440_31980458_pos_448591	0.200298
chr4_142817522_142817540_pos_368338	0.200297
chr5_131672173_131672191_pos_394494	0.200297
chr1_27349992_27350010_pos_8828	0.200294
chr1_63829767_63829785_pos_18607	0.200294
chr19_48874806_48874824_pos_240507	0.200294
chr21_38486760_38486778_pos_301067	0.200294
chr1_3548386_3548404_pos_1039	0.200293
chr6_41567831_41567849_pos_420875	0.200293
chr12_1576468_1576486_pos_110697	0.200292
chr16_54502573_54502591_pos_191045	0.200292
chr12_96236492_96236510_pos_127279	0.200289
chr4_158936457_158936475_pos_371802	0.200289
chrX_69286100_69286118_pos_516629	0.200289
chr13_113844440_113844458_pos_148808	0.200283
chr6_42569712_42569730_pos_421309	0.200282
chr6_26532852_26532870_pos_417197	0.200281
chr10_610200_610218_pos_52119	0.20028
chr11_68439332_68439350_pos_96861	0.200278
chr9_95432866_95432884_pos_501323	0.200275
chr7_155209346_155209364_pos_465729	0.200274
chr8_22383797_22383815_pos_471117	0.200274
chr13_35470860_35470878_pos_138864	0.200272
chr17_27245640_27245658_pos_204853	0.200271
chr4_184979682_184979700_pos_374804	0.200269
chr8_101576074_101576092_pos_482233	0.200269
chr1_8315152_8315170_pos_2046	0.200268
chr20_40869294_40869312_pos_292150	0.200267
chr1_150576916_150576934_pos_29168	0.200265
chr6_139591470_139591488_pos_434260	0.200265
chr10_98308924_98308942_pos_75179	0.200262
chr20_44602097_44602115_pos_292962	0.200261
chr5_79694851_79694869_pos_387413	0.200261
chr22_24969984_24970002_pos_305828	0.200257
chr18_2883514_2883532_pos_219839	0.200255
chr3_66116170_66116188_pos_328487	0.200255
chr3_129552516_129552534_pos_338764	0.200253
chr12_122963412_122963430_pos_133441	0.200252
chr20_54619498_54619516_pos_295832	0.200252
chr12_27193934_27193952_pos_116616	0.200251
chr2_216635318_216635336_pos_278079	0.200251
chr7_131569202_131569220_pos_461609	0.200251
chr3_3561272_3561290_pos_314169	0.200249
chr19_10227121_10227139_pos_234403	0.200247
chr14_23695302_23695320_pos_149585	0.200244
chr1_201016522_201016540_pos_38048	0.200241
chr2_197959301_197959319_pos_275437	0.200239
chr3_156788348_156788366_pos_342886	0.200239
chr4_53022646_53022664_pos_357820	0.200239
chr19_792610_792628_pos_232007	0.200238
chr5_154073541_154073559_pos_402123	0.200238
chr22_29828142_29828160_pos_307464	0.200236
chr2_129117988_129118006_pos_265740	0.200234
chr2_41937008_41937026_pos_251233	0.200233
chr2_96148582_96148600_pos_260312	0.200232
chr1_207825625_207825643_pos_41447	0.200231
chr20_19051250_19051268_pos_288070	0.200226
chr3_71462314_71462332_pos_330306	0.200226
chr8_58860780_58860798_pos_477751	0.200225
chr9_126935760_126935778_pos_507831	0.200225
chr15_91966912_91966930_pos_181702	0.200224
chr3_71135594_71135612_pos_329942	0.200224
chr4_113674432_113674450_pos_364368	0.200224
chr16_80938122_80938140_pos_195522	0.200222
chr6_166488208_166488226_pos_441011	0.200222
chr13_29282070_29282088_pos_137060	0.200221
chr13_110301414_110301432_pos_147504	0.200221
chr14_45268659_45268677_pos_151315	0.200221
chr11_43747709_43747727_pos_92009	0.20022
chr3_29331666_29331684_pos_319414	0.20022
chr11_102188010_102188028_pos_102178	0.200219
chr19_31962801_31962819_pos_237305	0.200219
chr5_178541810_178541828_pos_408253	0.200219
chr6_108676138_108676156_pos_427920	0.200218
chr17_4072956_4072974_pos_200553	0.200216
chr8_42804208_42804226_pos_476145	0.200216
chr17_61008132_61008150_pos_213202	0.200214
chr19_9987129_9987147_pos_234361	0.200213
chr1_184482331_184482349_pos_36655	0.20021
chr20_41572198_41572216_pos_292448	0.20021
chr1_202132370_202132388_pos_38912	0.200209
chr19_49136990_49137008_pos_240608	0.200209
chrX_136214748_136214766_pos_518746	0.200207
chr11_69173638_69173656_pos_97183	0.200205
chr15_70716454_70716472_pos_175612	0.200205
chr3_156616094_156616112_pos_342804	0.200205
chr1_208204072_208204090_pos_41819	0.200204
chr17_39144514_39144532_pos_207021	0.200204
chr5_173833427_173833445_pos_407214	0.200203
chr9_35511024_35511042_pos_495153	0.200203
chr9_14366130_14366148_pos_493257	0.200202
chr14_103512728_103512746_pos_163533	0.200201
chr1_24071109_24071127_pos_7589	0.2002
chr1_230342483_230342501_pos_47417	0.200198
chr21_36769212_36769230_pos_300585	0.200196
chr14_92600481_92600499_pos_161607	0.200194
chr5_95818425_95818443_pos_389372	0.200194
chr2_46029732_46029750_pos_252860	0.200193
chr8_121669578_121669596_pos_484887	0.200193
chr3_38205682_38205700_pos_321586	0.200191
chr15_92021028_92021046_pos_181773	0.20019
chr17_43576742_43576760_pos_208529	0.20019
chr7_137441650_137441668_pos_463410	0.20019
chr8_11714750_11714768_pos_468306	0.20019
chr3_143352386_143352404_pos_340938	0.200189
chr21_46153418_46153436_pos_303496	0.200188
chr5_133466672_133466690_pos_394817	0.200187
chr5_134127722_134127740_pos_394975	0.200187
chr5_125298907_125298925_pos_393482	0.200186
chr8_23177979_23177997_pos_471558	0.200183
chr2_12932464_12932482_pos_244189	0.200181
chr3_55616304_55616322_pos_325982	0.200181
chr10_29618088_29618106_pos_59162	0.200179
chr6_6975962_6975980_pos_410826	0.200179
chr8_22484948_22484966_pos_471212	0.200179
chr10_104316971_104316989_pos_77223	0.200178
chr8_133144585_133144603_pos_488415	0.200177
chr13_49340292_49340310_pos_142000	0.200176
chr17_74250928_74250946_pos_216047	0.200175
chr18_7897341_7897359_pos_220901	0.200174
chr2_200357994_200358012_pos_275568	0.200174
chr7_75565208_75565226_pos_454709	0.200174
chr3_188267142_188267160_pos_348406	0.200173
chr3_194930726_194930744_pos_350272	0.200173
chr2_101435060_101435078_pos_261892	0.200172
chr20_11218886_11218904_pos_287330	0.200168
chr3_58049596_58049614_pos_326600	0.200167
chr17_68460357_68460375_pos_215024	0.200166
chr16_54862713_54862731_pos_191129	0.200164
chr2_46334216_46334234_pos_253164	0.200164
chr2_241289782_241289800_pos_284947	0.200163
chr5_10460714_10460732_pos_377440	0.200163
chr14_50789874_50789892_pos_151630	0.200162
chr2_189286472_189286490_pos_273993	0.200161
chr10_86677028_86677046_pos_71484	0.20016
chr2_231716080_231716098_pos_281820	0.200159
chr10_87916256_87916274_pos_71827	0.200156
chr20_64265430_64265448_pos_297800	0.200154
chr17_10063900_10063918_pos_202019	0.200153
chr11_75613212_75613230_pos_98748	0.200152
chr6_125752799_125752817_pos_431411	0.200147
chr1_231861176_231861194_pos_48031	0.200144
chr5_122150480_122150498_pos_392249	0.200144
chr14_91387650_91387668_pos_161425	0.200143
chr15_98943180_98943198_pos_183446	0.200142
chr12_3728485_3728503_pos_112410	0.200141
chr2_29129724_29129742_pos_247403	0.200141
chr22_36368450_36368468_pos_309767	0.20014
chr9_133059778_133059796_pos_510873	0.200138
chr3_128608468_128608486_pos_338288	0.200137
chr9_13588858_13588876_pos_492359	0.200136
chr2_147511832_147511850_pos_267852	0.200135
chr1_168664238_168664256_pos_33009	0.200134
chr13_37225980_37225998_pos_139057	0.200134
chr8_124699634_124699652_pos_486095	0.200133
chr6_13421878_13421896_pos_412904	0.200132
chr3_121601308_121601326_pos_335482	0.200131
chr11_57196790_57196808_pos_94014	0.20013
chr1_154352542_154352560_pos_29727	0.200129
chr3_32873146_32873164_pos_320403	0.200129
chr16_85615500_85615518_pos_197046	0.200122
chr17_50257841_50257859_pos_210919	0.200122
chr20_47214120_47214138_pos_293457	0.200122
chr4_154689214_154689232_pos_371021	0.20012
chr1_3458066_3458084_pos_988	0.200117
chr15_57440392_57440410_pos_170176	0.200117
chr11_12318922_12318940_pos_87210	0.200116
chr9_109472165_109472183_pos_503496	0.200116
chr17_5976464_5976482_pos_200951	0.200115
chr6_53049520_53049538_pos_423184	0.200114
chr12_42737420_42737438_pos_117823	0.200112
chr5_123808832_123808850_pos_392613	0.200111
chr22_46546976_46546994_pos_313446	0.200109
chr17_77228574_77228592_pos_217162	0.200107
chr3_99760858_99760876_pos_332175	0.200103
chr17_82804978_82804996_pos_219355	0.200102
chr7_2634096_2634114_pos_443028	0.200102
chr22_46576916_46576934_pos_313498	0.200101
chr10_122159474_122159492_pos_81443	0.200099
chr5_169147617_169147635_pos_404806	0.200097
chr12_4392400_4392418_pos_112641	0.200095
chr8_93398058_93398076_pos_480407	0.200094
chr1_27332924_27332942_pos_8819	0.200093
chr13_103102132_103102150_pos_146446	0.200093
chr2_24366130_24366148_pos_245975	0.20009
chr2_19746828_19746846_pos_245261	0.200087
chr1_3328119_3328137_pos_826	0.200083
chr18_28794750_28794768_pos_225000	0.200082
chr13_21669634_21669652_pos_135521	0.20008
chr8_58031048_58031066_pos_477506	0.20008
chr10_7265625_7265643_pos_54224	0.200079
chr3_37906700_37906718_pos_321437	0.200077
chr5_88827505_88827523_pos_388556	0.200076
chr15_68156389_68156407_pos_174458	0.200075
chr4_140856812_140856830_pos_367755	0.200075
chr15_99109968_99109986_pos_183532	0.200074
chr11_128245990_128246008_pos_107874	0.200071
chr3_40975948_40975966_pos_322242	0.200071
chr1_166174264_166174282_pos_32333	0.200068
chr4_169185862_169185880_pos_372905	0.200066
chr2_69469986_69470004_pos_257810	0.200063
chr5_150464658_150464676_pos_401093	0.200063
chr3_194824022_194824040_pos_350176	0.200062
chr14_29885253_29885271_pos_149980	0.200061
chr17_21295546_21295564_pos_204761	0.20006
chr5_123811089_123811107_pos_392641	0.200058
chr13_23549836_23549854_pos_135881	0.200057
chr13_28611760_28611778_pos_136801	0.200055
chr6_107611488_107611506_pos_427619	0.200055
chr18_32438446_32438464_pos_225301	0.200054
chr6_85460794_85460812_pos_425938	0.200052
chr14_34380270_34380288_pos_151016	0.20005
chr5_72183818_72183836_pos_385879	0.20005
chr11_16862542_16862560_pos_88699	0.200049
chr15_47839646_47839664_pos_168765	0.200049
chr1_230084958_230084976_pos_47131	0.200047
chr9_18970808_18970826_pos_493973	0.200047
chr7_46540226_46540244_pos_451588	0.200044
chr12_46410792_46410810_pos_118565	0.200043
chr2_238142106_238142124_pos_283986	0.200039
chr21_38460586_38460604_pos_301028	0.200039
chr6_75460184_75460202_pos_424871	0.200039
chr2_86221352_86221370_pos_259857	0.200038
chr3_52123302_52123320_pos_325299	0.200038
chr3_124648908_124648926_pos_336655	0.200037
chr12_91274977_91274995_pos_125244	0.200036
chr20_3811578_3811596_pos_285756	0.200035
chr4_11568981_11568999_pos_353197	0.200035
chr7_100469404_100469422_pos_457232	0.200035
chr3_171334112_171334130_pos_344596	0.200034
chr16_58310668_58310686_pos_192115	0.200032
chr6_152301932_152301950_pos_437378	0.200031
chr20_44168916_44168934_pos_292722	0.20003
chr5_57445676_57445694_pos_383045	0.20003
chr3_150349894_150349912_pos_341993	0.200029
chr3_129016858_129016876_pos_338470	0.200028
chr5_173901920_173901938_pos_407314	0.200028
chrX_39439884_39439902_pos_514306	0.200027
chr4_151323852_151323870_pos_370007	0.200026
chr8_107332020_107332038_pos_483453	0.200025
chr20_53941874_53941892_pos_295766	0.200023
chr11_61874538_61874556_pos_94822	0.20002
chr18_32351552_32351570_pos_225238	0.20002
chr19_17538898_17538916_pos_236270	0.200019
chr18_64972668_64972686_pos_230609	0.200016
chr17_51703724_51703742_pos_211411	0.200015
chr3_124297762_124297780_pos_336504	0.200012
chrX_70970736_70970754_pos_516782	0.200011
chr6_43952242_43952260_pos_421779	0.200009
chr2_38179303_38179321_pos_250068	0.200006
chr10_63560558_63560576_pos_65343	0.200002
chr1_81758451_81758469_pos_21440	0.199996
chr2_11459170_11459188_pos_243581	0.199992
chr8_23355236_23355254_pos_471669	0.199992
chr10_3469334_3469352_pos_52664	0.19999
chr14_53714648_53714666_pos_152448	0.199989
chr6_134908994_134909012_pos_432822	0.199988
chr6_163208040_163208058_pos_439818	0.199985
chr2_41998842_41998860_pos_251337	0.199983
chr5_151150766_151150784_pos_401676	0.199983
chr2_187550183_187550201_pos_273751	0.19998
chr2_85748706_85748724_pos_259604	0.199979
chr7_24923252_24923270_pos_446630	0.199979
chr9_533616_533634_pos_490612	0.199979
chr7_137827990_137828008_pos_463565	0.199978
chr3_17162544_17162562_pos_317898	0.199976
chr14_88481012_88481030_pos_160422	0.199975
chr3_26100506_26100524_pos_318998	0.199975
chr14_24954841_24954859_pos_149803	0.199974
chr1_168466256_168466274_pos_32896	0.199972
chr17_78342020_78342038_pos_217844	0.199972
chr9_69892784_69892802_pos_496931	0.199972
chr6_125555492_125555510_pos_431323	0.19997
chr13_28984500_28984518_pos_136941	0.199969
chr11_9530246_9530264_pos_85681	0.199967
chr17_29722428_29722446_pos_205631	0.199967
chr18_21912504_21912522_pos_222517	0.199963
chr3_16441548_16441566_pos_317483	0.199963
chr17_63402952_63402970_pos_213783	0.199962
chr11_27514768_27514786_pos_90356	0.199961
chr4_147734060_147734078_pos_369231	0.19996
chr14_100214742_100214760_pos_162801	0.199957
chr6_16699622_16699640_pos_414425	0.199957
chr5_172076900_172076918_pos_405615	0.199956
chr8_41667117_41667135_pos_475742	0.199955
chr1_21919660_21919678_pos_6800	0.19995
chr19_16382168_16382186_pos_235890	0.199948
chr12_101821444_101821462_pos_127663	0.199945
chr5_126123180_126123198_pos_393681	0.199944
chr5_132215474_132215492_pos_394574	0.19994
chr17_42135696_42135714_pos_208029	0.199939
chr15_38378067_38378085_pos_166736	0.199936
chr17_67427666_67427684_pos_214664	0.199936
chr3_8485638_8485656_pos_314788	0.199936
chr13_50588486_50588504_pos_142427	0.199935
chr2_10361430_10361448_pos_243289	0.199935
chr9_109708698_109708716_pos_503581	0.199935
chr12_22014246_22014264_pos_115914	0.199933
chr2_216644215_216644233_pos_278104	0.199933
chr5_169302728_169302746_pos_404878	0.199931
chr3_128174894_128174912_pos_337978	0.19993
chr2_235434198_235434216_pos_282485	0.199928
chr7_35241292_35241310_pos_449113	0.199925
chr9_14288600_14288618_pos_492972	0.199924
chr10_89279271_89279289_pos_72292	0.199923
chr3_57009800_57009818_pos_326264	0.199923
chr16_48499424_48499442_pos_189967	0.199921
chr2_47269194_47269212_pos_253949	0.199921
chr20_4613284_4613302_pos_286028	0.199921
chr3_122768118_122768136_pos_335578	0.199921
chr13_113216435_113216453_pos_148599	0.19992
chr5_10894314_10894332_pos_377608	0.19992
chr16_84738758_84738776_pos_196346	0.199919
chr7_99029947_99029965_pos_457054	0.199919
chr21_39023606_39023624_pos_301401	0.199918
chr8_70839890_70839908_pos_478829	0.199918
chr16_88474224_88474242_pos_198046	0.199913
chrX_149493818_149493836_pos_518913	0.199913
chr18_45521366_45521384_pos_226718	0.199911
chr10_91023266_91023284_pos_72901	0.19991
chr10_13775986_13776004_pos_55694	0.199909
chr3_157785528_157785546_pos_343136	0.199909
chr8_17688382_17688400_pos_469755	0.199909
chr20_43984924_43984942_pos_292545	0.199907
chr9_109967910_109967928_pos_503924	0.199907
chr11_69958502_69958520_pos_97406	0.199904
chr3_12992751_12992769_pos_316425	0.199904
chr5_115415450_115415468_pos_391636	0.199904
chr18_45016852_45016870_pos_226638	0.199901
chr9_97528571_97528589_pos_501718	0.1999
chr2_33021916_33021934_pos_248572	0.199899
chr9_78130272_78130290_pos_497943	0.199898
chr1_59730572_59730590_pos_17208	0.199891
chr2_126661348_126661366_pos_265121	0.199891
chr10_33675706_33675724_pos_60938	0.19989
chr5_67293364_67293382_pos_385001	0.199887
chr3_123481838_123481856_pos_336094	0.199886
chr18_36313004_36313022_pos_225866	0.199881
chr7_114930949_114930967_pos_459525	0.199879
chr11_125430535_125430553_pos_107328	0.199878
chr16_3474334_3474352_pos_185320	0.199876
chr1_85850357_85850375_pos_22399	0.199875
chr10_109430349_109430367_pos_77379	0.199874
chr12_50240723_50240741_pos_119815	0.19987
chr4_5786360_5786378_pos_351901	0.19987
chr4_153228560_153228578_pos_370687	0.19987
chr7_129832510_129832528_pos_460943	0.19987
chr8_22948050_22948068_pos_471470	0.19987
chr15_100020847_100020865_pos_184184	0.199869
chr4_151540888_151540906_pos_370040	0.199869
chr1_116987452_116987470_pos_27934	0.199863
chr11_68590012_68590030_pos_96917	0.199861
chr14_64114428_64114446_pos_155258	0.19986
chr6_152399753_152399771_pos_437434	0.19986
chr11_35823881_35823899_pos_91651	0.199858
chr5_91146452_91146470_pos_389017	0.199858
chr22_42642986_42643004_pos_312016	0.199857
chr3_41247547_41247565_pos_322404	0.199857
chr13_98483751_98483769_pos_145914	0.199856
chr17_68400198_68400216_pos_214987	0.199856
chr2_204692090_204692108_pos_276540	0.199856
chr14_75196716_75196734_pos_158972	0.199855
chr4_140137794_140137812_pos_367596	0.199855
chr8_53693179_53693197_pos_477129	0.199855
chr2_202588798_202588816_pos_276025	0.199853
chr5_80219632_80219650_pos_387665	0.199851
chr1_91737021_91737039_pos_23414	0.19985
chr3_133927659_133927677_pos_339475	0.19985
chr5_150656882_150656900_pos_401470	0.19985
chr6_13121124_13121142_pos_412649	0.19985
chr6_148969070_148969088_pos_436292	0.19985
chr7_45204128_45204146_pos_451412	0.199848
chr8_13506707_13506725_pos_469305	0.199848
chr13_108960659_108960677_pos_146885	0.199846
chr9_35026644_35026662_pos_495104	0.199846
chr11_10351972_10351990_pos_85931	0.199844
chr1_10712886_10712904_pos_3406	0.199843
chr10_103686280_103686298_pos_76716	0.199842
chr12_58425678_58425696_pos_121595	0.199842
chr11_44778235_44778253_pos_92438	0.199841
chr8_124199671_124199689_pos_485827	0.199841
chr1_10641504_10641522_pos_3298	0.19984
chr21_44989994_44990012_pos_302811	0.19984
chr4_173669118_173669136_pos_373551	0.19984
chr9_107768592_107768610_pos_503162	0.199836
chr16_16150506_16150524_pos_187775	0.199835
chr2_30462470_30462488_pos_247943	0.199834
chr17_68595830_68595848_pos_215148	0.199831
chr8_140286196_140286214_pos_489349	0.19983
chr12_93766542_93766560_pos_126283	0.199829
chr4_153156771_153156789_pos_370625	0.199826
chr8_115296442_115296460_pos_483683	0.199826
chr1_151944502_151944520_pos_29395	0.199825
chr7_159115172_159115190_pos_466165	0.199825
chr22_27438471_27438489_pos_306457	0.199824
chr6_35047332_35047350_pos_418607	0.199822
chr14_69636386_69636404_pos_157457	0.199818
chr17_82004087_82004105_pos_219088	0.199818
chr5_136032704_136032722_pos_395408	0.199817
chr22_24133419_24133437_pos_305397	0.199816
chr5_82726_82744_pos_376188	0.199814
chr6_163341636_163341654_pos_440054	0.199814
chr1_184959044_184959062_pos_36943	0.199813
chr14_75711311_75711329_pos_159252	0.199813
chr5_102809211_102809229_pos_389869	0.199813
chr1_23978632_23978650_pos_7496	0.199811
chr2_39440000_39440018_pos_250295	0.199811
chr10_30818101_30818119_pos_59792	0.199809
chr12_42744726_42744744_pos_117874	0.199808
chr3_8887928_8887946_pos_315024	0.199808
chr5_93360871_93360889_pos_389182	0.199808
chr4_7823468_7823486_pos_352345	0.199803
chr9_13897584_13897602_pos_492566	0.1998
chr10_18142840_18142858_pos_56884	0.199797
chr15_89016800_89016818_pos_180634	0.199797
chr10_29590870_29590888_pos_59130	0.199793
chr12_75784773_75784791_pos_123732	0.199792
chr2_25273528_25273546_pos_246218	0.199792
chr11_94933422_94933440_pos_101187	0.199791
chr17_81385952_81385970_pos_218766	0.199791
chr15_22931288_22931306_pos_164309	0.19979
chr2_33370905_33370923_pos_248878	0.199787
chr3_150348179_150348197_pos_341980	0.199787
chr18_49247906_49247924_pos_228075	0.199786
chr3_71107985_71108003_pos_329857	0.199785
chr5_139787570_139787588_pos_396844	0.199784
chr5_157762153_157762171_pos_403241	0.199783
chr9_4973578_4973596_pos_491657	0.19978
chr17_17541120_17541138_pos_203527	0.199779
chr1_17423834_17423852_pos_5640	0.199777
chr18_48674276_48674294_pos_227483	0.199776
chr5_109988120_109988138_pos_390604	0.199775
chr6_14129774_14129792_pos_413120	0.199773
chr1_101190701_101190719_pos_25351	0.199772
chr5_80967735_80967753_pos_387699	0.19977
chr11_47332146_47332164_pos_93584	0.199769
chr14_84443084_84443102_pos_160293	0.199768
chr16_28309410_28309428_pos_189355	0.199765
chr2_221468376_221468394_pos_280218	0.199765
chr11_96307592_96307610_pos_101755	0.199763
chr22_32700621_32700639_pos_308208	0.199762
chr17_77408462_77408480_pos_217249	0.199758
chr1_234699826_234699844_pos_49353	0.199756
chr2_63791042_63791060_pos_256092	0.199756
chr3_81491066_81491084_pos_331482	0.199756
chr7_133051247_133051265_pos_462252	0.199755
chr9_133526828_133526846_pos_511008	0.199754
chr10_89837554_89837572_pos_72604	0.199752
chr4_47763370_47763388_pos_357023	0.199752
chr4_122841144_122841162_pos_365324	0.199752
chr5_82585403_82585421_pos_388157	0.199752
chr4_30717762_30717780_pos_355339	0.199751
chr1_68174192_68174210_pos_20212	0.199749
chr17_65552482_65552500_pos_214307	0.199749
chr2_99707228_99707246_pos_261158	0.199747
chr3_156559422_156559440_pos_342758	0.199746
chr6_3963610_3963628_pos_409891	0.199743
chr10_132515764_132515782_pos_83665	0.199742
chr15_70266686_70266704_pos_175439	0.199742
chr1_167439668_167439686_pos_32486	0.19974
chr11_76604955_76604973_pos_99135	0.19974
chr4_48255564_48255582_pos_357214	0.19974
chr17_6505888_6505906_pos_200995	0.199739
chr1_101239575_101239593_pos_25392	0.199738
chr6_139962772_139962790_pos_434462	0.199738
chr3_171028901_171028919_pos_344398	0.199737
chr13_22749418_22749436_pos_135682	0.199736
chr3_16850118_16850136_pos_317643	0.199735
chr8_85960048_85960066_pos_479935	0.199735
chr9_8871966_8871984_pos_492108	0.199735
chr3_52077486_52077504_pos_325219	0.199733
chr11_10350630_10350648_pos_85922	0.199732
chr1_227428580_227428598_pos_46439	0.19973
chr12_76552596_76552614_pos_123993	0.199729
chr1_147515603_147515621_pos_28655	0.199726
chr19_49727730_49727748_pos_240807	0.199726
chr1_82504048_82504066_pos_21596	0.199721
chr4_7155710_7155728_pos_352062	0.19972
chr3_133570446_133570464_pos_339427	0.199719
chr5_122182532_122182550_pos_392261	0.199717
chr5_158776581_158776599_pos_403499	0.199716
chr1_40774308_40774326_pos_12163	0.19971
chr8_40159224_40159242_pos_475362	0.19971
chr18_76445746_76445764_pos_231354	0.199708
chr6_43990684_43990702_pos_421809	0.199708
chr20_59840706_59840724_pos_296945	0.199706
chr4_140938672_140938690_pos_367830	0.199705
chr2_109195755_109195773_pos_263360	0.199703
chr21_41360373_41360391_pos_301853	0.199703
chr10_50576404_50576422_pos_63359	0.199702
chr2_119597809_119597827_pos_264502	0.199701
chr10_101063928_101063946_pos_75686	0.199697
chr17_77830520_77830538_pos_217478	0.199697
chr22_32950526_32950544_pos_308477	0.199697
chr14_72098858_72098876_pos_157919	0.199693
chr2_240250004_240250022_pos_284640	0.199693
chr9_113578964_113578982_pos_504979	0.19969
chr8_126375420_126375438_pos_486607	0.199689
chr8_143393210_143393228_pos_490234	0.199689
chr3_149215707_149215725_pos_341406	0.199688
chr6_17930321_17930339_pos_415213	0.199688
chr18_456930_456948_pos_219607	0.199687
chr19_47507121_47507139_pos_240236	0.199687
chr6_17272594_17272612_pos_414773	0.199687
chrX_17597581_17597599_pos_513367	0.199687
chr12_124656275_124656293_pos_134411	0.199685
chr1_67589686_67589704_pos_19889	0.199683
chr5_15627462_15627480_pos_378499	0.199683
chr12_94753606_94753624_pos_126848	0.199682
chr8_115648454_115648472_pos_483742	0.199681
chr16_30400297_30400315_pos_189572	0.19968
chrX_139881698_139881716_pos_518853	0.19968
chr11_8808080_8808098_pos_85508	0.199679
chr2_96887888_96887906_pos_260645	0.199678
chr3_37713166_37713184_pos_321185	0.199678
chr11_72632033_72632051_pos_97638	0.199675
chr22_44046876_44046894_pos_312600	0.199675
chr10_110931996_110932014_pos_78632	0.199672
chr13_33153942_33153960_pos_138468	0.199672
chr13_110416891_110416909_pos_147789	0.199672
chr3_34208206_34208224_pos_320554	0.199671
chr2_109436542_109436560_pos_263497	0.199669
chr6_16758880_16758898_pos_414514	0.199668
chr3_81723638_81723656_pos_331503	0.199664
chr22_36352848_36352866_pos_309706	0.199663
chr7_120996439_120996457_pos_460120	0.199661
chr14_75246734_75246752_pos_159037	0.199659
chr1_59150754_59150772_pos_16946	0.199658
chr5_399962_399980_pos_376243	0.199658
chr21_28283164_28283182_pos_298811	0.199655
chr12_21892420_21892438_pos_115887	0.199654
chr18_58594190_58594208_pos_229573	0.199653
chr21_37491232_37491250_pos_300782	0.199647
chr15_69568722_69568740_pos_175297	0.19964
chr18_31397246_31397264_pos_225111	0.199638
chr4_88746436_88746454_pos_362042	0.199637
chrX_39730982_39731000_pos_514444	0.199633
chr17_40354820_40354838_pos_207586	0.199631
chr4_125322122_125322140_pos_366118	0.199631
chr11_73289149_73289167_pos_98012	0.19963
chr2_31236123_31236141_pos_248174	0.199629
chr13_39600910_39600928_pos_139606	0.199628
chr5_139105738_139105756_pos_396244	0.199628
chr1_19370886_19370904_pos_5936	0.199625
chr7_150624352_150624370_pos_464844	0.199625
chr1_180175782_180175800_pos_35170	0.199621
chr1_208220002_208220020_pos_41858	0.199618
chr10_103811100_103811118_pos_76901	0.199618
chr5_68269082_68269100_pos_385484	0.199618
chr6_104639968_104639986_pos_427029	0.199618
chr10_119380474_119380492_pos_80722	0.199617
chrX_15695328_15695346_pos_513235	0.199617
chr9_134172390_134172408_pos_511250	0.199615
chr10_72106644_72106662_pos_67320	0.199613
chr22_36333342_36333360_pos_309639	0.199609
chr10_76282370_76282388_pos_68703	0.199606
chr10_126247680_126247698_pos_82689	0.199606
chr15_50710142_50710160_pos_169267	0.199601
chr15_55907969_55907987_pos_169862	0.199601
chr4_152033622_152033640_pos_370369	0.1996
chr21_38903909_38903927_pos_301240	0.199598
chr2_68889764_68889782_pos_257437	0.199595
chr16_67489218_67489236_pos_193127	0.199593
chr3_123352268_123352286_pos_335912	0.199593
chr9_136105552_136105570_pos_511834	0.199588
chr2_95007994_95008012_pos_260255	0.199586
chr5_137804074_137804092_pos_395739	0.199586
chr12_45232718_45232736_pos_118047	0.199584
chr9_113398268_113398286_pos_504747	0.199584
chr4_76704056_76704074_pos_360244	0.199583
chr2_32805142_32805160_pos_248442	0.199581
chr22_41411751_41411769_pos_311603	0.199581
chr6_1504544_1504562_pos_408724	0.199581
chr19_2544146_2544164_pos_232543	0.19958
chr22_35352739_35352757_pos_308931	0.199579
chr5_137304482_137304500_pos_395560	0.199579
chr10_618450_618468_pos_52144	0.199576
chr12_132500699_132500717_pos_134897	0.199575
chr3_139288729_139288747_pos_340209	0.199575
chr7_1534071_1534089_pos_442519	0.199574
chr21_45954486_45954504_pos_303333	0.199573
chr1_207824870_207824888_pos_41446	0.199572
chr21_26116066_26116084_pos_298460	0.199571
chr11_68398278_68398296_pos_96803	0.19957
chr2_204550762_204550780_pos_276533	0.199568
chr18_48902194_48902212_pos_227704	0.199567
chr8_18789197_18789215_pos_470102	0.199567
chr5_170392165_170392183_pos_405034	0.199566
chr7_136181308_136181326_pos_463106	0.199566
chr14_68739900_68739918_pos_156864	0.199565
chr13_59531994_59532012_pos_143163	0.199564
chr3_12799539_12799557_pos_316229	0.199564
chr2_46569204_46569222_pos_253433	0.199562
chr4_140092602_140092620_pos_367536	0.199562
chr3_110413892_110413910_pos_333314	0.199559
chr5_142860490_142860508_pos_398205	0.199559
chr1_205711386_205711404_pos_40756	0.199556
chr14_68295526_68295544_pos_156136	0.199556
chr7_131077061_131077079_pos_461464	0.199552
chr13_75804608_75804626_pos_144168	0.199551
chr2_231483668_231483686_pos_281720	0.19955
chr10_114633724_114633742_pos_79855	0.199545
chr11_110883362_110883380_pos_102712	0.199543
chr19_2167396_2167414_pos_232330	0.199543
chr20_18225299_18225317_pos_287982	0.199538
chr6_6396068_6396086_pos_410479	0.199537
chr9_33161697_33161715_pos_494642	0.199536
chr9_33164586_33164604_pos_494653	0.199536
chr17_59427606_59427624_pos_212907	0.199535
chr19_940884_940902_pos_232073	0.199535
chr14_99757632_99757650_pos_162650	0.199532
chr18_62751631_62751649_pos_230316	0.19953
chr10_49053200_49053218_pos_62936	0.199529
chr9_99411946_99411964_pos_502211	0.199528
chr10_74033982_74034000_pos_67993	0.199526
chr4_123444634_123444652_pos_365475	0.199526
chr5_148806470_148806488_pos_399489	0.199526
chr9_131178461_131178479_pos_509910	0.199526
chr3_124202913_124202931_pos_336446	0.199525
chr6_37103542_37103560_pos_419743	0.199525
chr1_221213256_221213274_pos_44929	0.199522
chr2_62014434_62014452_pos_255744	0.19952
chr5_9060426_9060444_pos_377128	0.19952
chr15_99124916_99124934_pos_183557	0.199517
chr12_67965536_67965554_pos_123037	0.199516
chr14_32014416_32014434_pos_150291	0.199516
chr3_124654202_124654220_pos_336666	0.199516
chr2_150133831_150133849_pos_267990	0.199513
chr1_175200791_175200809_pos_34252	0.19951
chr1_67030915_67030933_pos_19761	0.199508
chr1_180952668_180952686_pos_35363	0.199508
chr1_12511950_12511968_pos_4494	0.199507
chr19_18486609_18486627_pos_236576	0.199503
chr2_64360280_64360298_pos_256288	0.199501
chr15_41495816_41495834_pos_167632	0.199499
chr2_47075488_47075506_pos_253851	0.199498
chr2_163713916_163713934_pos_270362	0.199498
chr1_27523013_27523031_pos_9067	0.199497
chr12_88420622_88420640_pos_124770	0.199497
chr3_185762852_185762870_pos_347266	0.199497
chr1_64020098_64020116_pos_18787	0.199496
chr17_40602814_40602832_pos_207800	0.199496
chr2_69603607_69603625_pos_257879	0.199496
chr17_75830224_75830242_pos_216547	0.199492
chr22_42595640_42595658_pos_311965	0.199491
chr16_87203270_87203288_pos_197594	0.19949
chr2_8730078_8730096_pos_242622	0.19949
chr12_119153758_119153776_pos_132365	0.199488
chr3_187183160_187183178_pos_347875	0.199488
chrX_17292266_17292284_pos_513335	0.199488
chr12_58925832_58925850_pos_121633	0.199486
chr10_89552426_89552444_pos_72564	0.199484
chr8_18580908_18580926_pos_470018	0.199483
chr16_686120_686138_pos_184911	0.199481
chr7_134720528_134720546_pos_462448	0.19948
chr4_71075066_71075084_pos_359287	0.199478
chr16_81729592_81729610_pos_195745	0.199477
chrX_96436120_96436138_pos_517105	0.199477
chr1_232428221_232428239_pos_48421	0.199475
chr14_54570392_54570410_pos_152635	0.199474
chr17_80872214_80872232_pos_218545	0.199474
chr12_4433354_4433372_pos_112647	0.199473
chr5_72138072_72138090_pos_385823	0.199473
chr10_101162418_101162436_pos_75697	0.199472
chr4_112675532_112675550_pos_363939	0.199472
chr1_155967434_155967452_pos_30119	0.199471
chr1_221718586_221718604_pos_45056	0.19947
chr7_77238391_77238409_pos_455074	0.199469
chr14_71384470_71384488_pos_157790	0.199467
chr1_63626398_63626416_pos_18360	0.199466
chr10_88062966_88062984_pos_71872	0.199466
chr8_28712584_28712602_pos_473074	0.199465
chr3_53242334_53242352_pos_325650	0.199463
chr16_75403062_75403080_pos_194975	0.199462
chr3_124266708_124266726_pos_336476	0.199462
chr13_87676820_87676838_pos_144985	0.199461
chr11_62398092_62398110_pos_94960	0.19946
chr10_59626104_59626122_pos_64050	0.199457
chr15_63089498_63089516_pos_172414	0.199456
chr10_11157464_11157482_pos_54916	0.199454
chr1_54326262_54326280_pos_15335	0.199453
chr11_34174593_34174611_pos_91148	0.199453
chr18_63145098_63145116_pos_230476	0.199452
chr2_212448906_212448924_pos_277542	0.199452
chr3_171453362_171453380_pos_344708	0.19945
chr6_136969568_136969586_pos_433291	0.199449
chr19_50004206_50004224_pos_240865	0.199448
chr15_77457699_77457717_pos_177844	0.199446
chr15_82040533_82040551_pos_179010	0.199443
chr21_34005138_34005156_pos_299970	0.199443
chr12_46262177_46262195_pos_118413	0.199442
chr4_22475396_22475414_pos_354181	0.199442
chr1_31569628_31569646_pos_9992	0.199441
chr7_30863914_30863932_pos_448344	0.199441
chr12_108841180_108841198_pos_129678	0.19944
chr7_27459866_27459884_pos_447191	0.19944
chr17_57448504_57448522_pos_212006	0.199439
chr21_39022616_39022634_pos_301389	0.199439
chr19_2176735_2176753_pos_232356	0.199438
chr5_134595284_134595302_pos_395135	0.199438
chr4_185523098_185523116_pos_375041	0.199437
chr6_35393505_35393523_pos_418935	0.199437
chr6_56725122_56725140_pos_424045	0.199437
chr5_142783998_142784016_pos_398090	0.199436
chr10_110681501_110681519_pos_78345	0.199434
chr16_27506350_27506368_pos_189175	0.199434
chr10_22618282_22618300_pos_57854	0.199433
chr17_1012419_1012437_pos_198960	0.199426
chr3_194571810_194571828_pos_349984	0.199421
chr11_47234546_47234564_pos_93537	0.199419
chr2_191907724_191907742_pos_274803	0.199419
chr7_157352848_157352866_pos_465838	0.199418
chr1_237220202_237220220_pos_50754	0.199417
chr12_6182432_6182450_pos_113132	0.199417
chr15_33294126_33294144_pos_165371	0.199415
chr3_8660692_8660710_pos_314972	0.199414
chr3_129304498_129304516_pos_338605	0.199413
chr15_52379822_52379840_pos_169667	0.199412
chr20_35006806_35006824_pos_290572	0.199409
chr13_32035834_32035852_pos_137952	0.199408
chr2_102062411_102062429_pos_262325	0.199407
chr2_230418356_230418374_pos_281482	0.199407
chr3_57007748_57007766_pos_326251	0.199407
chr7_102890758_102890776_pos_457940	0.199407
chr20_35003200_35003218_pos_290569	0.199406
chr11_45049158_45049176_pos_92698	0.199404
chr22_42922087_42922105_pos_312332	0.199404
chr3_13560676_13560694_pos_316635	0.199403
chr5_150516162_150516180_pos_401178	0.199402
chr7_143384618_143384636_pos_464528	0.199402
chr5_42500216_42500234_pos_381120	0.199401
chr20_10093392_10093410_pos_286925	0.199399
chr9_113953720_113953738_pos_505128	0.199399
chr11_20128432_20128450_pos_89908	0.199398
chr3_157112680_157112698_pos_343040	0.199397
chr11_66915964_66915982_pos_96463	0.199392
chr3_52472212_52472230_pos_325453	0.199392
chr17_63849216_63849234_pos_213853	0.199391
chr17_1413344_1413362_pos_199183	0.19939
chr8_22397700_22397718_pos_471142	0.19939
chr17_17874710_17874728_pos_203967	0.199387
chr9_108272272_108272290_pos_503226	0.199387
chr6_84766888_84766906_pos_425812	0.199383
chr1_58755448_58755466_pos_16688	0.199382
chr6_13433840_13433858_pos_412946	0.199382
chr6_47106808_47106826_pos_422796	0.199382
chr7_132035764_132035782_pos_461752	0.199382
chr16_58483263_58483281_pos_192233	0.199381
chr6_37323906_37323924_pos_420009	0.199377
chr19_33468628_33468646_pos_237418	0.199375
chr2_23412937_23412955_pos_245785	0.199374
chr19_4610266_4610284_pos_233239	0.199373
chr11_46106748_46106766_pos_93076	0.199372
chr4_139763998_139764016_pos_367264	0.199369
chr20_19047778_19047796_pos_288048	0.199368
chr22_23743448_23743466_pos_305229	0.199368
chr21_36980419_36980437_pos_300614	0.199367
chr15_45637614_45637632_pos_168492	0.199366
chr7_5693736_5693754_pos_444001	0.199366
chr1_31762025_31762043_pos_10225	0.199365
chr17_82205166_82205184_pos_219130	0.199364
chr9_69195650_69195668_pos_496660	0.199359
chr14_70832650_70832668_pos_157674	0.199355
chr3_152258606_152258624_pos_342224	0.199351
chr9_120932133_120932151_pos_506047	0.199351
chr2_12221904_12221922_pos_243789	0.199348
chr1_21239553_21239571_pos_6355	0.199347
chr17_78000074_78000092_pos_217575	0.199344
chr5_177491680_177491698_pos_408029	0.199343
chr20_44576396_44576414_pos_292910	0.199341
chr20_25299995_25300013_pos_289305	0.19934
chrX_81259196_81259214_pos_517079	0.19934
chr3_99468784_99468802_pos_332075	0.199339
chr12_104628094_104628112_pos_128050	0.199338
chr17_12623442_12623460_pos_202358	0.199336
chr1_232112300_232112318_pos_48235	0.199334
chr15_37106742_37106760_pos_166570	0.199334
chr5_149273555_149273573_pos_399932	0.199334
chr4_128853954_128853972_pos_366690	0.199332
chr8_115449730_115449748_pos_483703	0.199332
chr10_132422498_132422516_pos_83592	0.199328
chr3_113497156_113497174_pos_334025	0.199327
chr6_2630532_2630550_pos_409313	0.199326
chr6_162724802_162724820_pos_439716	0.199325
chr7_137454730_137454748_pos_463434	0.199324
chr22_20551542_20551560_pos_304783	0.199323
chr11_1927406_1927424_pos_84270	0.199322
chr6_119333746_119333764_pos_430513	0.199322
chr12_19134888_19134906_pos_115053	0.19932
chr8_101944804_101944822_pos_482334	0.19932
chr7_76380320_76380338_pos_455066	0.199319
chr8_22210706_22210724_pos_471049	0.199319
chr16_67295001_67295019_pos_193069	0.199317
chr4_53132594_53132612_pos_357881	0.199317
chr4_16126202_16126220_pos_353846	0.199316
chr21_45130676_45130694_pos_302950	0.199314
chr6_13426049_13426067_pos_412924	0.199314
chr14_58815442_58815460_pos_153695	0.19931
chr22_23526994_23527012_pos_305200	0.199308
chr7_91267296_91267314_pos_456054	0.199307
chr1_236808741_236808759_pos_50365	0.199306
chr11_114216203_114216221_pos_103909	0.199305
chr3_43867900_43867918_pos_323320	0.199303
chr3_16724792_16724810_pos_317550	0.199302
chr1_156106509_156106527_pos_30237	0.199301
chr3_184160984_184161002_pos_346737	0.1993
chr1_34844522_34844540_pos_10947	0.199297
chr20_62244740_62244758_pos_297147	0.199294
chr17_70310740_70310758_pos_215480	0.199293
chr19_6220202_6220220_pos_233861	0.199289
chr2_68653693_68653711_pos_257342	0.199288
chr18_35075512_35075530_pos_225578	0.199286
chr14_25041504_25041522_pos_149867	0.19928
chr14_34105202_34105220_pos_150977	0.19928
chr22_28952298_28952316_pos_307182	0.19928
chr1_214013954_214013972_pos_43144	0.199277
chr10_61904672_61904690_pos_64695	0.199277
chr4_139809111_139809129_pos_367312	0.199276
chr2_144496518_144496536_pos_267360	0.199273
chr17_65931847_65931865_pos_214393	0.199272
chr4_124537868_124537886_pos_366048	0.199272
chrX_150869676_150869694_pos_519029	0.199269
chr10_866762_866780_pos_52242	0.199268
chr9_27413184_27413202_pos_494495	0.199267
chr19_49189458_49189476_pos_240686	0.199265
chr7_2735730_2735748_pos_443105	0.199264
chr15_66661719_66661737_pos_173563	0.199263
chr19_47719426_47719444_pos_240289	0.199262
chr1_237250200_237250218_pos_50779	0.199259
chr5_119270186_119270204_pos_392047	0.199259
chr15_100020418_100020436_pos_184176	0.199258
chr7_25753602_25753620_pos_446890	0.199258
chr2_187505480_187505498_pos_273730	0.199257
chr5_139677832_139677850_pos_396719	0.199256
chr13_99275194_99275212_pos_146199	0.199252
chr12_94510380_94510398_pos_126756	0.199251
chr15_85763252_85763270_pos_180231	0.199251
chr2_160330116_160330134_pos_269639	0.19925
chr8_53483562_53483580_pos_477026	0.19925
chr22_18114592_18114610_pos_304382	0.199249
chr1_61092834_61092852_pos_17605	0.199248
chr1_159996323_159996341_pos_30886	0.199248
chr11_35193899_35193917_pos_91501	0.199248
chr13_21673516_21673534_pos_135530	0.199248
chr6_39818848_39818866_pos_420465	0.199244
chr1_201500772_201500790_pos_38361	0.199242
chr10_18195108_18195126_pos_56941	0.199242
chr12_53345356_53345374_pos_120680	0.199241
chr1_226654166_226654184_pos_46105	0.199239
chr7_101945342_101945360_pos_457611	0.199235
chr7_139453154_139453172_pos_463991	0.199234
chr15_31387983_31388001_pos_165217	0.199233
chr2_85742496_85742514_pos_259584	0.199233
chr8_74339382_74339400_pos_479067	0.199232
chr8_22912046_22912064_pos_471450	0.199231
chr3_24433928_24433946_pos_318619	0.199229
chrX_154046686_154046704_pos_519290	0.199229
chr2_171272058_171272076_pos_271372	0.199226
chr20_36142966_36142984_pos_290888	0.199225
chr17_44279805_44279823_pos_208930	0.199223
chr8_101986638_101986656_pos_482393	0.19922
chr3_28745832_28745850_pos_319312	0.199219
chr11_47348298_47348316_pos_93611	0.199218
chr3_71547920_71547938_pos_330367	0.199218
chr6_72784820_72784838_pos_424560	0.199215
chr1_236727720_236727738_pos_50337	0.199213
chr22_46457934_46457952_pos_313388	0.199213
chr7_151429690_151429708_pos_465254	0.199202
chr8_124718908_124718926_pos_486111	0.199202
chrX_48891178_48891196_pos_515582	0.199201
chr5_177468867_177468885_pos_408001	0.1992
chr1_8294374_8294392_pos_2039	0.199199
chr2_128774616_128774634_pos_265683	0.199198
chr6_84635594_84635612_pos_425734	0.199197
chr15_52344798_52344816_pos_169641	0.199194
chr2_36701706_36701724_pos_249391	0.199194
chrX_32914020_32914038_pos_514042	0.199191
chr10_46442030_46442048_pos_62642	0.19919
chr1_172136158_172136176_pos_33700	0.199188
chr3_125042884_125042902_pos_336954	0.199187
chr3_111803408_111803426_pos_333455	0.199182
chr18_23176980_23176998_pos_223737	0.19918
chr20_32807876_32807894_pos_289993	0.19918
chr7_17405956_17405974_pos_445305	0.199178
chr1_147539132_147539150_pos_28665	0.199171
chr3_32137917_32137935_pos_320253	0.19917
chr12_109125068_109125086_pos_129756	0.199167
chr11_36452940_36452958_pos_91833	0.199166
chr16_86985454_86985472_pos_197453	0.199166
chr6_14207488_14207506_pos_413121	0.199165
chr1_201309540_201309558_pos_38077	0.199164
chr4_25867938_25867956_pos_354973	0.199164
chr12_67472600_67472618_pos_122804	0.199163
chr12_6229980_6229998_pos_113185	0.199159
chr5_56698398_56698416_pos_382852	0.199159
chr6_4381204_4381222_pos_410030	0.199158
chr6_6788526_6788544_pos_410716	0.199158
chr3_54861884_54861902_pos_325872	0.199157
chr11_47108356_47108374_pos_93468	0.199156
chr2_96907000_96907018_pos_260653	0.199154
chr18_75071129_75071147_pos_231184	0.199152
chr1_207964434_207964452_pos_41587	0.199151
chr5_102754569_102754587_pos_389783	0.199151
chr6_138865496_138865514_pos_433908	0.19915
chr3_194322159_194322177_pos_349851	0.199148
chr10_95798462_95798480_pos_74705	0.199147
chr2_178962797_178962815_pos_272994	0.199145
chr13_51620960_51620978_pos_142766	0.199141
chr15_28095000_28095018_pos_164668	0.19914
chrX_10831122_10831140_pos_512751	0.199139
chr4_102598745_102598763_pos_363143	0.199138
chr15_71396520_71396538_pos_176046	0.199136
chr3_16130238_16130256_pos_317317	0.199136
chr4_89024255_89024273_pos_362088	0.199132
chr1_34844402_34844420_pos_10944	0.199129
chr1_216600863_216600881_pos_43641	0.199129
chr5_173859526_173859544_pos_407250	0.199127
chr19_48819608_48819626_pos_240498	0.199126
chr5_81778820_81778838_pos_387811	0.199125
chr2_68873595_68873613_pos_257398	0.199121
chr7_149742402_149742420_pos_464745	0.199121
chr2_121903474_121903492_pos_265062	0.199118
chr16_3793525_3793543_pos_185404	0.199116
chr16_81698222_81698240_pos_195743	0.199115
chr1_10836112_10836130_pos_3641	0.199112
chr15_48627796_48627814_pos_169005	0.199112
chr6_21321344_21321362_pos_415958	0.199112
chr9_95018776_95018794_pos_501145	0.199112
chr11_61747897_61747915_pos_94719	0.19911
chr9_14354311_14354329_pos_493245	0.199109
chr18_22216686_22216704_pos_222923	0.199107
chr6_5206671_5206689_pos_410252	0.199107
chr9_75715720_75715738_pos_497618	0.199107
chr10_110746214_110746232_pos_78448	0.199105
chr11_34166416_34166434_pos_91144	0.199105
chr15_71592778_71592796_pos_176162	0.199104
chr6_16242422_16242440_pos_413938	0.199104
chr3_52468526_52468544_pos_325447	0.199101
chr10_35330309_35330327_pos_61321	0.199099
chr18_6058922_6058940_pos_220390	0.199098
chr1_226680231_226680249_pos_46172	0.199097
chr14_74401691_74401709_pos_158631	0.199094
chr22_41022591_41022609_pos_311498	0.199092
chr11_95339244_95339262_pos_101280	0.19909
chr1_232630654_232630672_pos_48842	0.199089
chr1_208132360_208132378_pos_41698	0.199088
chr10_119271216_119271234_pos_80534	0.199088
chr11_75156192_75156210_pos_98437	0.199086
chr15_68813142_68813160_pos_175113	0.199086
chr10_67697818_67697836_pos_65699	0.199085
chr8_30284742_30284760_pos_473646	0.199085
chr8_127754616_127754634_pos_487027	0.199083
chr6_144478802_144478820_pos_435744	0.199081
chr7_36048236_36048254_pos_449742	0.199081
chr10_70589354_70589372_pos_66545	0.19908
chr12_80878112_80878130_pos_124496	0.199078
chr9_124221324_124221342_pos_507171	0.199078
chr6_10583878_10583896_pos_411529	0.199077
chr22_26527106_26527124_pos_306215	0.199075
chr9_113614948_113614966_pos_505015	0.199072
chr20_20070954_20070972_pos_288482	0.199071
chr4_75512398_75512416_pos_359716	0.199071
chr5_3994340_3994358_pos_376931	0.199069
chr1_46725384_46725402_pos_14191	0.199068
chr18_57674964_57674982_pos_228989	0.199067
chr1_85316389_85316407_pos_22118	0.199066
chr2_174616239_174616257_pos_272196	0.199066
chr10_116767532_116767550_pos_80291	0.199063
chr18_13285210_13285228_pos_222134	0.199063
chr7_132417490_132417508_pos_462063	0.199062
chr13_110541738_110541756_pos_147939	0.19906
chr8_101149876_101149894_pos_482154	0.199055
chr11_74697042_74697060_pos_98372	0.199054
chr5_112576514_112576532_pos_391079	0.199054
chr1_33382818_33382836_pos_10728	0.199053
chr1_206672201_206672219_pos_41172	0.199052
chr2_27796898_27796916_pos_246812	0.19905
chr11_27464211_27464229_pos_90318	0.199049
chr2_240352097_240352115_pos_284739	0.199049
chr2_30362030_30362048_pos_247743	0.199047
chr2_207887870_207887888_pos_277324	0.199046
chr3_111904842_111904860_pos_333579	0.199045
chr5_172111652_172111670_pos_405671	0.199044
chr8_80867265_80867283_pos_479651	0.199043
chr6_90131824_90131842_pos_426367	0.199042
chr10_95463679_95463697_pos_74407	0.19904
chr2_226721740_226721758_pos_280954	0.19904
chr14_101820334_101820352_pos_163022	0.199039
chr6_2103030_2103048_pos_409117	0.199039
chr1_156721329_156721347_pos_30552	0.199038
chr13_50693884_50693902_pos_142517	0.199036
chr16_58050172_58050190_pos_191977	0.199034
chr11_73153566_73153584_pos_97886	0.199032
chr19_3435304_3435322_pos_232993	0.19903
chr7_129875496_129875514_pos_460987	0.199029
chr3_123280044_123280062_pos_335829	0.199027
chr4_119206452_119206470_pos_364841	0.199027
chr7_121023962_121023980_pos_460165	0.199026
chr3_134359300_134359318_pos_339652	0.199025
chr1_21764772_21764790_pos_6643	0.199024
chr22_20551746_20551764_pos_304786	0.199024
chr7_108034882_108034900_pos_459022	0.199021
chr10_80410676_80410694_pos_70889	0.199019
chr12_105418890_105418908_pos_128303	0.199019
chr3_161069717_161069735_pos_343631	0.199019
chr9_124593782_124593800_pos_507271	0.199019
chr8_143276096_143276114_pos_490208	0.199017
chr1_214337810_214337828_pos_43457	0.199016
chr22_23237206_23237224_pos_305132	0.199016
chr7_151126325_151126343_pos_465152	0.199015
chr6_44237674_44237692_pos_422072	0.19901
chr9_92740230_92740248_pos_500315	0.19901
chr10_67663834_67663852_pos_65676	0.199009
chr5_149289481_149289499_pos_400002	0.199008
chr1_7075510_7075528_pos_1399	0.199007
chr2_144452889_144452907_pos_267261	0.199007
chr5_58127288_58127306_pos_383359	0.199004
chr17_72187583_72187601_pos_215616	0.199003
chr5_111549511_111549529_pos_390677	0.199003
chr1_153261492_153261510_pos_29501	0.199002
chr1_178100888_178100906_pos_34818	0.198996
chr13_106690846_106690864_pos_146701	0.198994
chr21_26068256_26068274_pos_298457	0.198994
chr21_37258394_37258412_pos_300673	0.19899
chr5_83476152_83476170_pos_388302	0.198988
chr11_78040098_78040116_pos_99425	0.198984
chr6_121839026_121839044_pos_430775	0.198984
chr14_95496980_95496998_pos_162259	0.198982
chr1_8137000_8137018_pos_1948	0.198979
chr3_37956030_37956048_pos_321509	0.198979
chr13_111278624_111278642_pos_148125	0.198978
chr22_37546024_37546042_pos_310097	0.198978
chr18_55251612_55251630_pos_228485	0.198977
chr21_41932688_41932706_pos_302020	0.198976
chr3_194687439_194687457_pos_350094	0.198976
chr7_151686572_151686590_pos_465451	0.19897
chr1_229309854_229309872_pos_46964	0.198966
chr22_45316978_45316996_pos_312862	0.198966
chr4_7207288_7207306_pos_352083	0.198966
chr1_212566919_212566937_pos_42853	0.198965
chr1_7149463_7149481_pos_1408	0.198964
chr15_67013884_67013902_pos_173922	0.198964
chr16_68079876_68079894_pos_193311	0.198964
chr5_173768014_173768032_pos_407167	0.198964
chr2_65064988_65065006_pos_256594	0.198963
chr3_11545107_11545125_pos_315694	0.198961
chr4_41216718_41216736_pos_356486	0.198961
chr10_58819131_58819149_pos_63897	0.19896
chr17_57947308_57947326_pos_212564	0.19896
chr3_186095930_186095948_pos_347353	0.19896
chr4_101103462_101103480_pos_363018	0.19896
chr3_169939510_169939528_pos_344323	0.198959
chr14_61588526_61588544_pos_154950	0.198957
chr2_172834116_172834134_pos_271636	0.198957
chr1_205313926_205313944_pos_40570	0.198954
chr5_58891944_58891962_pos_383508	0.198951
chr5_95856754_95856772_pos_389401	0.19895
chr21_26850404_26850422_pos_298674	0.198948
chrX_17655521_17655539_pos_513379	0.198948
chr15_40536599_40536617_pos_167480	0.198947
chr1_94863573_94863591_pos_24465	0.198945
chr11_13339390_13339408_pos_87917	0.198945
chr12_93766991_93767009_pos_126288	0.198944
chr9_37939766_37939784_pos_495605	0.198944
chr1_58782467_58782485_pos_16707	0.198943
chr13_34944915_34944933_pos_138854	0.198943
chr1_203342706_203342724_pos_39535	0.198941
chr1_237011672_237011690_pos_50519	0.198935
chr18_22174023_22174041_pos_222639	0.198934
chr10_99392700_99392718_pos_75410	0.198932
chr12_80878444_80878462_pos_124501	0.198928
chr2_200467264_200467282_pos_275637	0.198928
chr20_20780608_20780626_pos_288601	0.198923
chr2_29011200_29011218_pos_247370	0.198922
chr7_32588954_32588972_pos_448751	0.19892
chrX_68867986_68868004_pos_516297	0.19892
chr11_114172983_114173001_pos_103794	0.198918
chr20_63484058_63484076_pos_297594	0.198917
chr1_212514914_212514932_pos_42832	0.198916
chr5_143535086_143535104_pos_398723	0.198916
chr3_16901750_16901768_pos_317743	0.198915
chr1_7363646_7363664_pos_1470	0.198914
chr7_74994082_74994100_pos_454691	0.198914
chr6_27519024_27519042_pos_417308	0.198911
chr7_132411417_132411435_pos_462045	0.19891
chr5_56050854_56050872_pos_382485	0.198909
chr1_230828158_230828176_pos_47562	0.198908
chr14_69317086_69317104_pos_157388	0.198908
chr2_25078700_25078718_pos_246116	0.198908
chr7_31982107_31982125_pos_448596	0.198908
chr2_46307192_46307210_pos_253096	0.198906
chr7_139431240_139431258_pos_463971	0.198906
chr2_127083938_127083956_pos_265212	0.198902
chr4_168694372_168694390_pos_372493	0.198901
chr4_56700495_56700513_pos_358689	0.1989
chr6_105258639_105258657_pos_427125	0.1989
chr17_29616298_29616316_pos_205461	0.198899
chr19_50496374_50496392_pos_241001	0.198899
chr2_231212525_231212543_pos_281611	0.198894
chr3_114649480_114649498_pos_334317	0.198893
chr13_50692488_50692506_pos_142510	0.198892
chr5_67517272_67517290_pos_385082	0.19889
chr6_111847325_111847343_pos_428994	0.198886
chr9_107743130_107743148_pos_503145	0.198885
chr1_179175491_179175509_pos_35069	0.198883
chr3_62873464_62873482_pos_327435	0.198879
chr5_127001901_127001919_pos_393962	0.198879
chr2_8660186_8660204_pos_242584	0.198877
chr7_102440282_102440300_pos_457889	0.198877
chr12_58925272_58925290_pos_121629	0.198876
chr12_91413931_91413949_pos_125305	0.198876
chr1_93722752_93722770_pos_23856	0.198875
chr6_7043094_7043112_pos_410845	0.198873
chr20_40651384_40651402_pos_292112	0.198871
chr7_122802635_122802653_pos_460259	0.198871
chr2_216769168_216769186_pos_278267	0.19887
chr9_73446396_73446414_pos_497499	0.19887
chr2_128441141_128441159_pos_265567	0.198869
chr17_15502986_15503004_pos_202962	0.198868
chr5_130066846_130066864_pos_394426	0.198868
chr17_17494882_17494900_pos_203479	0.198867
chr1_193356474_193356492_pos_37454	0.198865
chr2_16508190_16508208_pos_244655	0.198865
chr8_48707266_48707284_pos_476810	0.198865
chr11_12778480_12778498_pos_87603	0.198864
chr2_36482694_36482712_pos_249272	0.198863
chr22_21448200_21448218_pos_304888	0.198862
chr12_22256794_22256812_pos_115951	0.198861
chr1_65167062_65167080_pos_19135	0.19886
chr10_30751582_30751600_pos_59705	0.19886
chr3_196670520_196670538_pos_350942	0.198858
chr4_113574602_113574620_pos_364252	0.198858
chr10_4511569_4511587_pos_53496	0.198857
chr7_102985500_102985518_pos_457985	0.198856
chr19_47186880_47186898_pos_240165	0.198855
chr1_43763516_43763534_pos_13435	0.198853
chr14_22848614_22848632_pos_149216	0.198851
chr9_70080694_70080712_pos_496952	0.198851
chr11_128767794_128767812_pos_108453	0.19885
chr6_30758971_30758989_pos_417654	0.19885
chr7_78717232_78717250_pos_455284	0.19885
chr6_84547430_84547448_pos_425696	0.198848
chr18_32303030_32303048_pos_225211	0.198846
chr2_203783859_203783877_pos_276273	0.198842
chr5_140311031_140311049_pos_397112	0.19884
chr3_4986978_4986996_pos_314568	0.198839
chr2_111162094_111162112_pos_263817	0.198838
chr8_109332690_109332708_pos_483604	0.198836
chr11_16993534_16993552_pos_88919	0.198835
chr7_102914784_102914802_pos_457963	0.198835
chr12_119693004_119693022_pos_132518	0.198834
chr14_75165924_75165942_pos_158955	0.198834
chr16_84952390_84952408_pos_196447	0.198834
chr3_123381711_123381729_pos_335970	0.198834
chr4_113646672_113646690_pos_364353	0.198834
chr13_40986730_40986748_pos_140049	0.198832
chr10_110492363_110492381_pos_78055	0.198829
chr11_130385580_130385598_pos_108819	0.198829
chr18_75639420_75639438_pos_231308	0.198829
chr14_75341174_75341192_pos_159102	0.198828
chr10_110932037_110932055_pos_78633	0.198826
chr12_22256108_22256126_pos_115942	0.198826
chrX_37573382_37573400_pos_514115	0.198826
chr3_4982066_4982084_pos_314530	0.198824
chr2_236887872_236887890_pos_282959	0.198823
chr3_102195804_102195822_pos_332711	0.198823
chr13_110955260_110955278_pos_148015	0.19882
chr13_101868874_101868892_pos_146352	0.198819
chr22_45688881_45688899_pos_313053	0.198817
chr1_2331548_2331566_pos_459	0.198816
chr17_29112820_29112838_pos_205315	0.198816
chr3_71964384_71964402_pos_330430	0.198813
chr7_31951498_31951516_pos_448580	0.19881
chr7_104958820_104958838_pos_458098	0.198809
chr21_39660852_39660870_pos_301644	0.198808
chr4_4285638_4285656_pos_351827	0.198808
chr3_194315916_194315934_pos_349846	0.198807
chr3_41290908_41290926_pos_322410	0.198806
chr4_150874577_150874595_pos_369869	0.198806
chr14_77826370_77826388_pos_160055	0.198804
chr19_3408144_3408162_pos_232959	0.198803
chr5_41412630_41412648_pos_381018	0.198803
chrX_118536896_118536914_pos_517755	0.198803
chr3_14480388_14480406_pos_316852	0.1988
chr2_102240846_102240864_pos_262401	0.198798
chr11_47107094_47107112_pos_93463	0.198797
chr6_54020666_54020684_pos_423500	0.198796
chr13_31848816_31848834_pos_137824	0.198794
chr16_87844616_87844634_pos_197810	0.198794
chr7_158763844_158763862_pos_465974	0.198793
chr2_159175496_159175514_pos_269242	0.198792
chr7_92042140_92042158_pos_456175	0.198792
chrX_69281050_69281068_pos_516612	0.198791
chr2_69797791_69797809_pos_258003	0.198789
chr12_105336654_105336672_pos_128263	0.198783
chr6_26556816_26556834_pos_417241	0.198781
chr4_23879796_23879814_pos_354420	0.198779
chr8_133383335_133383353_pos_488572	0.198778
chr16_2988033_2988051_pos_185226	0.198777
chr12_127133964_127133982_pos_134692	0.198774
chr17_57481954_57481972_pos_212052	0.198772
chr16_3820275_3820293_pos_185412	0.198771
chr2_7023802_7023820_pos_242281	0.19877
chr21_31908976_31908994_pos_299427	0.198768
chr19_2973298_2973316_pos_232730	0.198767
chr2_212503752_212503770_pos_277561	0.198765
chr12_124410738_124410756_pos_134035	0.198764
chr1_1873305_1873323_pos_215	0.198763
chr3_45991901_45991919_pos_323869	0.19876
chr10_17665934_17665952_pos_56823	0.198759
chr12_124497743_124497761_pos_134152	0.198756
chr8_128324266_128324284_pos_487332	0.198756
chr11_134041233_134041251_pos_109915	0.198752
chr7_699376_699394_pos_442236	0.198752
chr8_9095990_9096008_pos_467142	0.198752
chr2_238700284_238700302_pos_284172	0.19875
chr8_102023218_102023236_pos_482430	0.19875
chr9_70582062_70582080_pos_497112	0.19875
chr1_154599794_154599812_pos_29844	0.198747
chr15_55803259_55803277_pos_169842	0.198747
chr10_98920886_98920904_pos_75369	0.198746
chr3_112395537_112395555_pos_333787	0.198746
chr15_40096364_40096382_pos_167206	0.198745
chr5_79510784_79510802_pos_387390	0.198745
chr9_35535066_35535084_pos_495210	0.198745
chr15_62625549_62625567_pos_171826	0.198741
chr9_91946976_91946994_pos_500084	0.198739
chr1_234539344_234539362_pos_49153	0.198738
chr12_121214338_121214356_pos_132861	0.198738
chr17_45345452_45345470_pos_209635	0.198737
chr6_35732224_35732242_pos_419160	0.198737
chr19_13785206_13785224_pos_235167	0.198736
chr3_127954851_127954869_pos_337909	0.198736
chr1_204417554_204417572_pos_40290	0.198732
chr19_40634676_40634694_pos_238557	0.198731
chr2_172361473_172361491_pos_271528	0.198727
chr13_50598626_50598644_pos_142447	0.198725
chr7_138166862_138166880_pos_463850	0.198725
chr11_15884954_15884972_pos_88304	0.198723
chr14_34098878_34098896_pos_150957	0.198723
chr16_89799223_89799241_pos_198421	0.198723
chr6_36976076_36976094_pos_419661	0.198723
chr10_11037487_11037505_pos_54743	0.198721
chr5_107985355_107985373_pos_390374	0.19872
chr2_221530360_221530378_pos_280254	0.198719
chr9_127224658_127224676_pos_508133	0.198716
chr6_109811029_109811047_pos_428305	0.198715
chr4_150236226_150236244_pos_369815	0.198713
chr1_206664280_206664298_pos_41156	0.198712
chr11_17560536_17560554_pos_88978	0.198712
chr12_12748086_12748104_pos_114291	0.198712
chr3_58201170_58201188_pos_326767	0.198712
chr8_130410652_130410670_pos_487857	0.198711
chr16_67684930_67684948_pos_193188	0.198709
chr5_157554702_157554720_pos_403149	0.198705
chr2_140178354_140178372_pos_266975	0.198704
chr3_156606355_156606373_pos_342791	0.198702
chr9_128125178_128125196_pos_508748	0.198702
chr22_32810702_32810720_pos_308294	0.198698
chr7_4754056_4754074_pos_443574	0.198698
chr22_42929457_42929475_pos_312340	0.198696
chr16_75402344_75402362_pos_194968	0.198694
chr11_130445732_130445750_pos_108914	0.19869
chr20_58895096_58895114_pos_296710	0.198687
chr5_107539245_107539263_pos_390201	0.198685
chr6_21270704_21270722_pos_415924	0.198684
chr3_128084448_128084466_pos_337944	0.198682
chr20_49448178_49448196_pos_294239	0.198679
chr6_10587729_10587747_pos_411534	0.198679
chr4_64403933_64403951_pos_359204	0.198678
chr19_17606210_17606228_pos_236294	0.198677
chr7_112392124_112392142_pos_459299	0.198677
chr7_159105988_159106006_pos_466157	0.198676
chrX_136185908_136185926_pos_518719	0.198676
chr13_59461579_59461597_pos_143134	0.198675
chr1_81689880_81689898_pos_21412	0.198674
chr1_74422947_74422965_pos_20643	0.198673
chr13_112712972_112712990_pos_148250	0.198673
chr1_85198996_85199014_pos_22005	0.198671
chr10_7261886_7261904_pos_54209	0.198671
chr12_93894992_93895010_pos_126538	0.198671
chr9_110104389_110104407_pos_504109	0.19867
chr1_230863721_230863739_pos_47640	0.198669
chr12_75982301_75982319_pos_123858	0.198668
chr4_142091326_142091344_pos_368122	0.198667
chr2_12538991_12539009_pos_243934	0.198664
chr9_76654773_76654791_pos_497705	0.198662
chr22_35311484_35311502_pos_308857	0.198661
chr22_41261350_41261368_pos_311556	0.198661
chr4_113145806_113145824_pos_364004	0.19866
chr2_46335034_46335052_pos_253171	0.198659
chr2_47172294_47172312_pos_253877	0.198658
chr1_178075518_178075536_pos_34767	0.198656
chr9_122346620_122346638_pos_506875	0.198656
chr10_131979877_131979895_pos_83463	0.198655
chrX_13212065_13212083_pos_513012	0.198649
chr1_206664223_206664241_pos_41155	0.198645
chr16_46790289_46790307_pos_189855	0.198642
chr3_178320460_178320478_pos_346198	0.198641
chr8_107638424_107638442_pos_483544	0.198638
chr17_7922978_7922996_pos_201220	0.198637
chr2_88738286_88738304_pos_260231	0.198637
chr22_46618790_46618808_pos_313585	0.198634
chr12_57152052_57152070_pos_121309	0.198632
chr21_32569608_32569626_pos_299664	0.19863
chr4_6840196_6840214_pos_351985	0.198629
chr10_31757708_31757726_pos_60238	0.198628
chr9_129559003_129559021_pos_509215	0.198628
chr21_39676054_39676072_pos_301677	0.198625
chr3_140922784_140922802_pos_340315	0.198625
chr1_7554575_7554593_pos_1615	0.198624
chr10_60299077_60299095_pos_64274	0.198622
chr1_186897220_186897238_pos_37296	0.198621
chr15_31239012_31239030_pos_165046	0.198621
chr8_47522676_47522694_pos_476266	0.19862
chr1_70875020_70875038_pos_20441	0.198619
chr4_7805743_7805761_pos_352280	0.198619
chr8_20329620_20329638_pos_470792	0.198617
chr16_5002944_5002962_pos_186193	0.198616
chr7_29178405_29178423_pos_447782	0.198615
chr3_172312316_172312334_pos_345310	0.198613
chr6_16273488_16273506_pos_413981	0.198613
chr13_71864684_71864702_pos_143491	0.198609
chr17_74961770_74961788_pos_216201	0.198609
chr1_97006496_97006514_pos_24756	0.198606
chr13_89279575_89279593_pos_145002	0.198606
chrX_70013980_70013998_pos_516699	0.198606
chr9_122281835_122281853_pos_506839	0.198605
chr11_35105578_35105596_pos_91461	0.198603
chr2_37768580_37768598_pos_249844	0.198601
chr10_16954718_16954736_pos_56483	0.198599
chr20_34705938_34705956_pos_290411	0.198599
chr13_75785358_75785376_pos_144099	0.198598
chr2_33583656_33583674_pos_249038	0.198598
chr7_27459674_27459692_pos_447187	0.198597
chr7_136179209_136179227_pos_463089	0.198597
chr3_195105042_195105060_pos_350444	0.198595
chr17_2058662_2058680_pos_199602	0.198594
chr1_25611064_25611082_pos_8063	0.198593
chr16_24117294_24117312_pos_188715	0.198591
chr22_38315016_38315034_pos_310573	0.198591
chr6_112044954_112044972_pos_429112	0.198591
chr6_3438488_3438506_pos_409683	0.198589
chr5_5688232_5688250_pos_376986	0.198587
chr1_8449090_8449108_pos_2218	0.198586
chr11_117217194_117217212_pos_104622	0.198586
chr14_75452449_75452467_pos_159169	0.198586
chr19_44817950_44817968_pos_239233	0.198586
chr12_3262002_3262020_pos_112217	0.198585
chr13_19602049_19602067_pos_134988	0.198585
chr9_130682600_130682618_pos_509706	0.198585
chr1_212959496_212959514_pos_42945	0.198584
chr2_145752709_145752727_pos_267803	0.198581
chr13_42706512_42706530_pos_140406	0.198578
chr1_55332442_55332460_pos_15848	0.198572
chr1_228268312_228268330_pos_46682	0.198572
chr8_73422972_73422990_pos_478928	0.198572
chr5_178548138_178548156_pos_408277	0.198571
chr9_125374797_125374815_pos_507433	0.19857
chr6_28553912_28553930_pos_417385	0.198567
chr22_43077774_43077792_pos_312435	0.198566
chr19_13872902_13872920_pos_235217	0.198565
chr1_38001786_38001804_pos_11455	0.198564
chr7_15508358_15508376_pos_444924	0.198563
chr5_17054034_17054052_pos_378996	0.198562
chr16_69404664_69404682_pos_193540	0.198561
chr17_77409390_77409408_pos_217255	0.19856
chr17_63986920_63986938_pos_213893	0.198557
chr10_3453226_3453244_pos_52623	0.198555
chr2_9336442_9336460_pos_242992	0.198555
chr10_121668002_121668020_pos_81140	0.198554
chr12_12736798_12736816_pos_114269	0.198553
chr6_21885522_21885540_pos_416263	0.198553
chr13_98481270_98481288_pos_145897	0.198551
chr16_11757708_11757726_pos_187048	0.198549
chr20_63931030_63931048_pos_297719	0.198549
chr10_76336134_76336152_pos_68751	0.198547
chr5_178545420_178545438_pos_408270	0.198546
chr10_101897940_101897958_pos_75876	0.198545
chr9_127906636_127906654_pos_508584	0.198545
chr10_43105614_43105632_pos_61838	0.198544
chr3_172085356_172085374_pos_345062	0.198543
chr1_231252520_231252538_pos_47706	0.198542
chr5_140266844_140266862_pos_397041	0.198542
chr5_137836460_137836478_pos_395783	0.198541
chr5_173453325_173453343_pos_407023	0.19854
chrX_68996282_68996300_pos_516425	0.19854
chr15_80489496_80489514_pos_178569	0.198538
chr2_101114534_101114552_pos_261716	0.198538
chr10_71285190_71285208_pos_66879	0.198537
chr10_122487472_122487490_pos_81686	0.198532
chr7_36191243_36191261_pos_449819	0.198532
chr9_104915284_104915302_pos_502441	0.198532
chr1_168737536_168737554_pos_33059	0.198531
chr9_131283186_131283204_pos_510098	0.198529
chr11_12237616_12237634_pos_87154	0.198528
chr14_54638248_54638266_pos_152702	0.198528
chr12_2120148_2120166_pos_111111	0.198527
chr6_136147540_136147558_pos_433073	0.198523
chr21_25967808_25967826_pos_298416	0.198522
chr1_181357124_181357142_pos_35452	0.198519
chr21_25756672_25756690_pos_298389	0.198518
chr6_69138947_69138965_pos_424296	0.198517
chr10_114695946_114695964_pos_79991	0.198515
chr6_36830402_36830420_pos_419470	0.198514
chr5_132771781_132771799_pos_394758	0.198513
chr11_114197252_114197270_pos_103872	0.198512
chr14_64614318_64614336_pos_155411	0.198512
chr12_108305648_108305666_pos_129256	0.198511
chr16_4086452_4086470_pos_185620	0.198511
chr12_50508158_50508176_pos_119882	0.19851
chr17_10042624_10042642_pos_201984	0.19851
chr2_119590670_119590688_pos_264475	0.198509
chr8_75268898_75268916_pos_479117	0.198509
chr5_131610438_131610456_pos_394485	0.198507
chr7_96303148_96303166_pos_456851	0.198507
chr15_70195900_70195918_pos_175423	0.198506
chr2_160630910_160630928_pos_269894	0.198506
chr6_140043888_140043906_pos_434562	0.198505
chr2_29315202_29315220_pos_247421	0.198503
chr1_227759502_227759520_pos_46517	0.198498
chr16_65510722_65510740_pos_192545	0.198494
chr6_4447271_4447289_pos_410054	0.198493
chr8_41654652_41654670_pos_475726	0.198492
chr20_46131580_46131598_pos_293297	0.19849
chr5_9515620_9515638_pos_377225	0.19849
chr5_111750804_111750822_pos_390879	0.19849
chr2_3523424_3523442_pos_241972	0.198489
chr2_28355660_28355678_pos_247047	0.198489
chr5_152990348_152990366_pos_402008	0.198489
chr8_58529786_58529804_pos_477686	0.198487
chr3_69294414_69294432_pos_329195	0.198486
chr12_41466892_41466910_pos_117586	0.198485
chr8_125309832_125309850_pos_486394	0.198485
chr22_35630130_35630148_pos_309116	0.198484
chr20_57680180_57680198_pos_296355	0.198481
chr6_56637756_56637774_pos_423939	0.19848
chr15_59223132_59223150_pos_170972	0.198477
chr1_183817293_183817311_pos_36283	0.198476
chr3_46666737_46666755_pos_323990	0.198476
chr12_106284543_106284561_pos_128952	0.198475
chr13_113216608_113216626_pos_148602	0.198473
chr15_57617126_57617144_pos_170493	0.198472
chr7_131689303_131689321_pos_461705	0.198471
chr11_44770660_44770678_pos_92421	0.19847
chr19_10236182_10236200_pos_234408	0.19847
chr19_45103772_45103790_pos_239331	0.198468
chr12_131075047_131075065_pos_134848	0.198467
chr1_231958604_231958622_pos_48133	0.198465
chr17_2382668_2382686_pos_200058	0.198465
chr7_26417944_26417962_pos_447097	0.198465
chr6_108632656_108632674_pos_427882	0.198464
chr1_84854536_84854554_pos_21919	0.198461
chr20_51533748_51533766_pos_295200	0.198461
chr1_231581800_231581818_pos_47851	0.19846
chr12_26119616_26119634_pos_116326	0.198459
chrX_13152192_13152210_pos_512992	0.198459
chr22_28043548_28043566_pos_306868	0.198457
chr3_40248292_40248310_pos_322050	0.198457
chr6_72969908_72969926_pos_424598	0.198456
chr16_47037868_47037886_pos_189881	0.198455
chr17_80891338_80891356_pos_218565	0.198454
chr3_8937532_8937550_pos_315037	0.198453
chr2_30465432_30465450_pos_247950	0.198451
chr22_46735220_46735238_pos_313712	0.198451
chr20_4958074_4958092_pos_286132	0.198447
chr6_105601636_105601654_pos_427305	0.198446
chr10_75469216_75469234_pos_68479	0.198444
chr3_169701753_169701771_pos_344313	0.198444
chr2_3466171_3466189_pos_241911	0.198442
chr6_52573166_52573184_pos_423077	0.198442
chr10_60883198_60883216_pos_64436	0.198441
chr5_68117152_68117170_pos_385300	0.198439
chr10_4686428_4686446_pos_53564	0.198438
chr16_77764708_77764726_pos_195092	0.198438
chr2_66444350_66444368_pos_256872	0.198438
chr3_46488842_46488860_pos_323933	0.198438
chr4_139921842_139921860_pos_367421	0.198438
chr16_74924224_74924242_pos_194647	0.198437
chr22_31676936_31676954_pos_307991	0.198437
chr7_135682031_135682049_pos_462882	0.198434
chr5_139768000_139768018_pos_396839	0.198433
chr11_128389438_128389456_pos_107990	0.198432
chr6_2028606_2028624_pos_409097	0.198432
chr7_18541340_18541358_pos_445592	0.198426
chr16_10080610_10080628_pos_186479	0.198425
chr6_139144903_139144921_pos_434021	0.198424
chr19_36093905_36093923_pos_237721	0.198423
chr1_10528826_10528844_pos_3218	0.19842
chr12_46404530_46404548_pos_118522	0.19842
chr12_125872150_125872168_pos_134670	0.19842
chr5_157546735_157546753_pos_403116	0.19842
chr15_86916832_86916850_pos_180322	0.198419
chr5_159820072_159820090_pos_403941	0.198419
chr7_32872168_32872186_pos_448774	0.198418
chr22_31055748_31055766_pos_307810	0.198414
chr7_29157404_29157422_pos_447773	0.198411
chr8_5962426_5962444_pos_466585	0.198411
chr2_65277944_65277962_pos_256640	0.19841
chr1_42279272_42279290_pos_12972	0.198407
chr16_73057196_73057214_pos_194401	0.198407
chr10_44952070_44952088_pos_62446	0.198404
chr1_246641674_246641692_pos_51895	0.198403
chr7_24826418_24826436_pos_446558	0.198402
chr7_69965662_69965680_pos_453854	0.198402
chr1_184531520_184531538_pos_36719	0.1984
chr13_23290067_23290085_pos_135713	0.1984
chr14_81519534_81519552_pos_160166	0.198398
chr10_114100644_114100662_pos_79466	0.198396
chr7_16697717_16697735_pos_445181	0.198394
chr12_19883372_19883390_pos_115389	0.198391
chr22_44520190_44520208_pos_312697	0.19839
chr11_67545566_67545584_pos_96575	0.198389
chr11_14025980_14025998_pos_87990	0.198388
chr8_21126791_21126809_pos_470860	0.198388
chr7_5570020_5570038_pos_443858	0.198386
chr5_157563327_157563345_pos_403181	0.198385
chr8_98240676_98240694_pos_481645	0.198384
chr16_2126428_2126446_pos_185130	0.198381
chr11_44241994_44242012_pos_92164	0.198379
chr14_72870324_72870342_pos_158248	0.198378
chr1_244730956_244730974_pos_51206	0.198371
chr20_44135554_44135572_pos_292599	0.198369
chr1_16247256_16247274_pos_5501	0.198368
chr15_73596400_73596418_pos_176680	0.198368
chr8_133009225_133009243_pos_488289	0.198367
chr12_27422796_27422814_pos_116714	0.198365
chr5_52830898_52830916_pos_381609	0.198365
chr11_74978078_74978096_pos_98396	0.198364
chr14_58535380_58535398_pos_153572	0.198364
chr21_45001114_45001132_pos_302814	0.198363
chr6_6690075_6690093_pos_410572	0.198359
chr2_17823169_17823187_pos_244870	0.198357
chr6_105609034_105609052_pos_427319	0.198357
chr4_53186299_53186317_pos_357888	0.198356
chr15_91921942_91921960_pos_181592	0.198354
chr2_105489764_105489782_pos_262688	0.198353
chr2_96206010_96206028_pos_260357	0.198352
chr3_65486061_65486079_pos_328174	0.198352
chrX_19747778_19747796_pos_513546	0.19835
chr22_25697354_25697372_pos_306063	0.198349
chr7_94649450_94649468_pos_456649	0.198349
chr10_24630720_24630738_pos_58248	0.198345
chr16_7363672_7363690_pos_186276	0.198343
chr5_137880424_137880442_pos_395848	0.198342
chr10_12405798_12405816_pos_55341	0.19834
chr11_65552298_65552316_pos_96181	0.198336
chr11_44953940_44953958_pos_92621	0.198335
chr12_93301004_93301022_pos_126043	0.198331
chr9_87305690_87305708_pos_498917	0.198331
chr10_24811973_24811991_pos_58336	0.19833
chr5_159022412_159022430_pos_403622	0.19833
chr4_13985538_13985556_pos_353392	0.198329
chrX_107674302_107674320_pos_517299	0.198326
chr13_33229005_33229023_pos_138572	0.198323
chr19_18995936_18995954_pos_236755	0.198323
chr20_47277415_47277433_pos_293520	0.198323
chr18_76195826_76195844_pos_231333	0.19832
chr21_33654888_33654906_pos_299820	0.198319
chr6_128886055_128886073_pos_431704	0.198318
chr1_232620876_232620894_pos_48775	0.198316
chr1_1782218_1782236_pos_183	0.198314
chr3_4772536_4772554_pos_314437	0.198314
chr3_100137094_100137112_pos_332493	0.198313
chr5_143213922_143213940_pos_398591	0.198313
chr5_172102642_172102660_pos_405626	0.198313
chr5_65061460_65061478_pos_384289	0.198312
chr12_62732002_62732020_pos_121869	0.198311
chr4_185988696_185988714_pos_375775	0.198311
chr10_5071654_5071672_pos_53709	0.198305
chr8_80965234_80965252_pos_479700	0.198302
chr5_168878336_168878354_pos_404602	0.1983
chr13_30445870_30445888_pos_137541	0.198298
chr16_53913172_53913190_pos_190731	0.198296
chr14_68942002_68942020_pos_157095	0.198295
chr12_116525542_116525560_pos_132004	0.198294
chr1_34852888_34852906_pos_10956	0.198293
chr1_207848367_207848385_pos_41467	0.198291
chr7_130941228_130941246_pos_461373	0.19829
chr10_62047332_62047350_pos_64904	0.198288
chr8_11690047_11690065_pos_468130	0.198286
chr3_34213704_34213722_pos_320563	0.198285
chr1_234533976_234533994_pos_49122	0.198284
chr13_97648486_97648504_pos_145614	0.198284
chr15_70438306_70438324_pos_175490	0.198284
chr16_46741246_46741264_pos_189795	0.198283
chr10_43690128_43690146_pos_61899	0.198282
chr14_48938068_48938086_pos_151362	0.198282
chr2_99544754_99544772_pos_261078	0.198281
chr14_51996396_51996414_pos_152021	0.19828
chr15_40368129_40368147_pos_167420	0.198279
chr17_57672362_57672380_pos_212315	0.198277
chr18_13678662_13678680_pos_222397	0.198273
chr16_48963494_48963512_pos_190112	0.198269
chr13_97295382_97295400_pos_145496	0.198267
chr12_46523948_46523966_pos_118700	0.198266
chr4_15021192_15021210_pos_353558	0.198266
chr6_135568432_135568450_pos_432866	0.198266
chr8_28779113_28779131_pos_473125	0.198265
chr1_231989454_231989472_pos_48158	0.198264
chr21_45953290_45953308_pos_303320	0.198264
chr20_5659468_5659486_pos_286259	0.198262
chr16_19088472_19088490_pos_187956	0.198258
chr3_50558066_50558084_pos_324963	0.198258
chr10_44973837_44973855_pos_62493	0.198257
chr2_111236312_111236330_pos_263863	0.198257
chr1_162020314_162020332_pos_31267	0.198256
chr6_143779172_143779190_pos_435470	0.198256
chr22_41899284_41899302_pos_311844	0.198254
chrX_115690458_115690476_pos_517714	0.198254
chr18_63112436_63112454_pos_230456	0.198252
chr17_82613611_82613629_pos_219322	0.198251
chr10_84826152_84826170_pos_71087	0.19825
chr15_96340554_96340572_pos_182760	0.19825
chr16_54411722_54411740_pos_190964	0.19825
chr11_78424846_78424864_pos_99607	0.198249
chr8_141075558_141075576_pos_489762	0.198249
chr6_84768938_84768956_pos_425833	0.198248
chr13_109264682_109264700_pos_146968	0.198241
chr1_214214418_214214436_pos_43264	0.198239
chr2_42139182_42139200_pos_251524	0.198237
chr13_98971920_98971938_pos_146110	0.198235
chr1_221566964_221566982_pos_45012	0.198234
chr3_169389934_169389952_pos_344046	0.198234
chr5_81426598_81426616_pos_387782	0.198233
chr2_160968398_160968416_pos_270009	0.198232
chr3_128788022_128788040_pos_338345	0.198231
chr8_22623442_22623460_pos_471311	0.198231
chr11_132112478_132112496_pos_109652	0.198229
chr20_53926660_53926678_pos_295743	0.198228
chr2_236517598_236517616_pos_282725	0.198224
chr11_4191412_4191430_pos_84987	0.198223
chr9_6217570_6217588_pos_491790	0.198221
chr4_183410106_183410124_pos_374202	0.19822
chr3_139288918_139288936_pos_340211	0.198219
chr2_40454066_40454084_pos_250855	0.198218
chr4_7844400_7844418_pos_352387	0.198217
chr2_114543325_114543343_pos_264212	0.198213
chr13_37494035_37494053_pos_139120	0.198212
chr15_97890604_97890622_pos_182923	0.198212
chr4_185305176_185305194_pos_374976	0.198212
chrX_40157944_40157962_pos_514849	0.198212
chr12_15811877_15811895_pos_114907	0.198209
chr8_17678018_17678036_pos_469707	0.198206
chr17_27596318_27596336_pos_205087	0.198204
chr3_186023914_186023932_pos_347335	0.198203
chr6_4377764_4377782_pos_410022	0.198203
chr1_94025966_94025984_pos_23950	0.198201
chr17_7324278_7324296_pos_201105	0.198196
chr6_12892620_12892638_pos_412466	0.198196
chr15_93126782_93126800_pos_182186	0.198192
chr6_107611170_107611188_pos_427613	0.198189
chr11_130719512_130719530_pos_109308	0.198185
chr7_12861312_12861330_pos_444710	0.198184
chr19_7442632_7442650_pos_234130	0.198183
chr20_50592422_50592440_pos_294878	0.198183
chr15_92902666_92902684_pos_182107	0.198182
chr5_151745594_151745612_pos_401933	0.198182
chr13_33679653_33679671_pos_138740	0.198179
chr5_174355432_174355450_pos_407510	0.198179
chr3_4820814_4820832_pos_314466	0.198178
chr9_131677410_131677428_pos_510498	0.198175
chr1_45619958_45619976_pos_13883	0.198172
chr2_158740765_158740783_pos_268799	0.198171
chr8_130120887_130120905_pos_487672	0.198171
chr16_1020004_1020022_pos_184938	0.19817
chr4_64423140_64423158_pos_359229	0.19817
chr1_12496662_12496680_pos_4472	0.198168
chr9_134414000_134414018_pos_511423	0.198166
chr11_68832867_68832885_pos_96949	0.198164
chr3_190059278_190059296_pos_348909	0.198164
chr3_42052868_42052886_pos_322584	0.198163
chr1_39845820_39845838_pos_11970	0.198162
chr5_79695774_79695792_pos_387423	0.198159
chr14_84324122_84324140_pos_160279	0.198158
chr5_139655346_139655364_pos_396609	0.198156
chr9_69307829_69307847_pos_496770	0.198155
chr9_137370940_137370958_pos_512288	0.198155
chr1_178372186_178372204_pos_34897	0.198154
chr9_84147114_84147132_pos_498331	0.198153
chr16_102578_102596_pos_184798	0.198151
chr3_25452299_25452317_pos_318737	0.198151
chr1_198162310_198162328_pos_37639	0.198149
chr7_99393032_99393050_pos_457159	0.198149
chr1_116139199_116139217_pos_27473	0.198148
chr4_7326868_7326886_pos_352168	0.198148
chr1_115456696_115456714_pos_27255	0.198147
chr6_16670452_16670470_pos_414397	0.198144
chr15_92166586_92166604_pos_181895	0.198143
chr19_42286531_42286549_pos_238952	0.198143
chr10_123995593_123995611_pos_81799	0.198141
chr14_69132990_69133008_pos_157311	0.198136
chr19_47210782_47210800_pos_240197	0.198136
chr22_49931130_49931148_pos_313894	0.198136
chr15_70435172_70435190_pos_175482	0.198134
chr3_124884314_124884332_pos_336854	0.198134
chr8_47735212_47735230_pos_476417	0.198134
chr13_50192356_50192374_pos_142252	0.198133
chr3_188396822_188396840_pos_348601	0.19813
chr11_120548086_120548104_pos_105920	0.198129
chr16_80931985_80932003_pos_195502	0.198128
chr2_54673716_54673734_pos_254927	0.198128
chr4_15149654_15149672_pos_353596	0.198127
chr12_91984188_91984206_pos_125337	0.198126
chrX_23899803_23899821_pos_513811	0.198126
chr12_121992139_121992157_pos_133176	0.198124
chr3_138012006_138012024_pos_340009	0.198123
chr1_164748432_164748450_pos_31959	0.198116
chr4_2536398_2536416_pos_351419	0.198116
chr1_116648536_116648554_pos_27759	0.198115
chr22_33832762_33832780_pos_308748	0.198115
chr2_160381866_160381884_pos_269731	0.198114
chr8_6627004_6627022_pos_466717	0.198114
chr2_120766189_120766207_pos_264742	0.198112
chr13_80342724_80342742_pos_144798	0.19811
chr2_25295366_25295384_pos_246264	0.198105
chr10_76150341_76150359_pos_68640	0.198104
chr4_118909700_118909718_pos_364553	0.198101
chr4_158094948_158094966_pos_371456	0.198101
chr1_94909694_94909712_pos_24509	0.1981
chr11_19697982_19698000_pos_89423	0.198099
chr3_172678434_172678452_pos_345442	0.198098
chr11_101034890_101034908_pos_102093	0.198095
chr14_89551558_89551576_pos_160756	0.198093
chr18_6332129_6332147_pos_220462	0.198091
chr8_118468105_118468123_pos_484385	0.198091
chr10_91555973_91555991_pos_73148	0.198088
chr15_71223151_71223169_pos_175875	0.198088
chr12_2451234_2451252_pos_111531	0.198087
chr19_19406142_19406160_pos_236833	0.198087
chr6_144216824_144216842_pos_435566	0.198086
chr2_27920659_27920677_pos_246862	0.198085
chr10_71623630_71623648_pos_66941	0.198084
chr17_77734968_77734986_pos_217409	0.198084
chr21_16408148_16408166_pos_298103	0.198084
chr5_108149114_108149132_pos_390401	0.198082
chr6_14655962_14655980_pos_413305	0.198082
chr3_31815666_31815684_pos_320176	0.198077
chr11_128690339_128690357_pos_108396	0.198076
chr18_22452242_22452260_pos_223250	0.198076
chr19_49151888_49151906_pos_240661	0.198076
chr11_44911571_44911589_pos_92576	0.198075
chr3_29761348_29761366_pos_319679	0.198075
chr12_110639944_110639962_pos_130561	0.198074
chr7_139437988_139438006_pos_463985	0.198074
chr1_47934596_47934614_pos_14454	0.198072
chr1_86503702_86503720_pos_22453	0.198072
chr16_66923527_66923545_pos_192978	0.198071
chr8_19182960_19182978_pos_470368	0.198071
chr22_27798058_27798076_pos_306694	0.19807
chr14_77032978_77032996_pos_159837	0.198067
chr6_16135068_16135086_pos_413862	0.198064
chr1_185646410_185646428_pos_37126	0.198063
chr5_90111526_90111544_pos_388866	0.198063
chr11_269478_269496_pos_83906	0.198061
chrX_66728922_66728940_pos_516128	0.19806
chr3_43325948_43325966_pos_323107	0.198059
chr21_45033566_45033584_pos_302843	0.198058
chr4_99687187_99687205_pos_362898	0.198058
chr22_42898748_42898766_pos_312251	0.198056
chr3_129554789_129554807_pos_338772	0.198056
chr20_56787947_56787965_pos_295890	0.198055
chr21_26120980_26120998_pos_298465	0.198053
chr3_42072059_42072077_pos_322673	0.198052
chr1_94630018_94630036_pos_24304	0.198051
chr10_6722418_6722436_pos_54180	0.198049
chr6_28383407_28383425_pos_417379	0.198049
chr18_77069157_77069175_pos_231557	0.198048
chr5_124629282_124629300_pos_392965	0.198048
chr11_17560410_17560428_pos_88976	0.198047
chr12_104670236_104670254_pos_128091	0.198047
chr10_30436474_30436492_pos_59582	0.198046
chr15_91887089_91887107_pos_181527	0.198046
chr15_77600070_77600088_pos_178039	0.198043
chr6_37884656_37884674_pos_420155	0.198042
chr1_64037538_64037556_pos_18792	0.198041
chr16_67013238_67013256_pos_193011	0.198038
chr1_162678592_162678610_pos_31416	0.198037
chr7_21765450_21765468_pos_445816	0.198037
chr1_223087388_223087406_pos_45205	0.198035
chr21_37711162_37711180_pos_300853	0.198035
chr6_53944626_53944644_pos_423466	0.198034
chr1_8004950_8004968_pos_1803	0.198031
chr10_60828026_60828044_pos_64415	0.19803
chr12_124760096_124760114_pos_134556	0.198029
chr2_44268430_44268448_pos_252448	0.198029
chr20_17556926_17556944_pos_287661	0.198027
chr10_86631202_86631220_pos_71357	0.198026
chr18_34760508_34760526_pos_225453	0.198024
chr9_33151202_33151220_pos_494617	0.198023
chrX_103730929_103730947_pos_517221	0.198022
chr3_71247442_71247460_pos_330112	0.198021
chr5_66325853_66325871_pos_384448	0.198021
chr12_4356042_4356060_pos_112635	0.198019
chr12_47817018_47817036_pos_119147	0.198019
chr5_95809700_95809718_pos_389352	0.198017
chr2_200477780_200477798_pos_275639	0.198014
chr8_97918626_97918644_pos_481520	0.198013
chr12_132740670_132740688_pos_134967	0.198011
chr15_74867680_74867698_pos_177276	0.198009
chr17_8549536_8549554_pos_201419	0.198005
chr10_110679750_110679768_pos_78332	0.198004
chr5_127961154_127961172_pos_394173	0.198003
chr12_2163410_2163428_pos_111152	0.198001
chr20_48799904_48799922_pos_294084	0.198001
chr3_138494324_138494342_pos_340141	0.198
chr1_230171582_230171600_pos_47256	0.197998
chr4_107997553_107997571_pos_363508	0.197996
chr2_238390496_238390514_pos_284077	0.197994
chr6_133896272_133896290_pos_432521	0.197994
chr7_129862633_129862651_pos_460970	0.197991
chr13_48319039_48319057_pos_141743	0.197989
chr15_62483800_62483818_pos_171623	0.197987
chr3_194823976_194823994_pos_350175	0.197982
chr9_130824864_130824882_pos_509755	0.19798
chr17_42025137_42025155_pos_207993	0.197977
chr1_115266903_115266921_pos_27147	0.197976
chr14_65157278_65157296_pos_155714	0.197976
chr1_35451302_35451320_pos_11007	0.197973
chr1_203631026_203631044_pos_39919	0.197972
chr14_72742242_72742260_pos_158127	0.197971
chr7_75938118_75938136_pos_454870	0.19797
chrX_150530831_150530849_pos_519004	0.19797
chr7_102169888_102169906_pos_457818	0.197964
chr18_79589012_79589030_pos_231833	0.197963
chrX_34655045_34655063_pos_514099	0.197963
chr3_130772726_130772744_pos_339076	0.197961
chr7_101138668_101138686_pos_457462	0.197961
chr17_3531144_3531162_pos_200308	0.19796
chr12_65741774_65741792_pos_122563	0.197956
chr22_20550805_20550823_pos_304774	0.197956
chr14_25111208_25111226_pos_149898	0.197955
chr6_39497206_39497224_pos_420414	0.197955
chr5_9543659_9543677_pos_377272	0.197954
chr2_219495104_219495122_pos_279668	0.197953
chr7_44138358_44138376_pos_451051	0.197953
chr2_48525364_48525382_pos_254184	0.19795
chr5_139709796_139709814_pos_396791	0.197949
chr9_20515554_20515572_pos_494183	0.197948
chr2_42928055_42928073_pos_251698	0.197946
chr1_236495440_236495458_pos_50111	0.197943
chr7_105246017_105246035_pos_458240	0.197943
chr20_50110369_50110387_pos_294568	0.197942
chr10_62769678_62769696_pos_65151	0.19794
chr18_55869899_55869917_pos_228713	0.197937
chr8_18825782_18825800_pos_470146	0.197937
chr7_17239839_17239857_pos_445266	0.197936
chr12_76341574_76341592_pos_123954	0.197934
chr10_68110992_68111010_pos_65741	0.197932
chr9_76115542_76115560_pos_497636	0.197932
chr20_25046452_25046470_pos_289105	0.197931
chr12_46409456_46409474_pos_118554	0.19793
chr2_237905350_237905368_pos_283929	0.197929
chr16_27639884_27639902_pos_189243	0.197928
chr2_171864690_171864708_pos_271419	0.197927
chr12_51191100_51191118_pos_120078	0.197926
chr5_142541408_142541426_pos_397800	0.197924
chrX_38864374_38864392_pos_514218	0.197924
chr5_68420722_68420740_pos_385528	0.197923
chr12_113208778_113208796_pos_131035	0.197922
chr12_110270992_110271010_pos_130365	0.197919
chr12_76782638_76782656_pos_124077	0.197916
chr1_112388696_112388714_pos_26543	0.197914
chr11_1825112_1825130_pos_84197	0.197912
chr2_43340219_43340237_pos_252208	0.197911
chr8_127811060_127811078_pos_487081	0.19791
chr1_223011055_223011073_pos_45167	0.197909
chr22_24403520_24403538_pos_305595	0.197909
chr6_129499188_129499206_pos_431910	0.197909
chr5_148828894_148828912_pos_399526	0.197908
chr4_168773749_168773767_pos_372609	0.197907
chr11_79087389_79087407_pos_99814	0.197902
chr11_12818778_12818796_pos_87673	0.197899
chr3_52846478_52846496_pos_325510	0.197896
chr9_92502233_92502251_pos_500193	0.197889
chr12_3961598_3961616_pos_112444	0.197887
chr19_17539818_17539836_pos_236276	0.197886
chr2_176005142_176005160_pos_272385	0.197886
chr20_23039486_23039504_pos_288740	0.197886
chr10_78219140_78219158_pos_69269	0.197882
chr13_109883798_109883816_pos_147153	0.197878
chr7_2614876_2614894_pos_442976	0.197878
chr9_95432899_95432917_pos_501324	0.197878
chr10_89589944_89589962_pos_72584	0.197874
chr2_85256054_85256072_pos_259347	0.197873
chr13_40439585_40439603_pos_139893	0.197872
chr9_134328982_134329000_pos_511334	0.197872
chr12_106080264_106080282_pos_128705	0.19787
chr21_44294726_44294744_pos_302621	0.197869
chrX_48046160_48046178_pos_515531	0.197866
chr3_98889133_98889151_pos_331990	0.197865
chr4_138405555_138405573_pos_366902	0.197863
chr8_140791027_140791045_pos_489648	0.197863
chr11_2109680_2109698_pos_84333	0.197861
chr11_100633075_100633093_pos_101937	0.197861
chr18_456480_456498_pos_219601	0.197859
chr5_78008616_78008634_pos_386893	0.197859
chr2_46547810_46547828_pos_253296	0.197857
chr3_156151246_156151264_pos_342653	0.197857
chr3_168036676_168036694_pos_343817	0.197857
chr5_126336071_126336089_pos_393685	0.197857
chr19_2494920_2494938_pos_232485	0.197855
chr8_18756325_18756343_pos_470089	0.197855
chr14_23423750_23423768_pos_149444	0.197853
chr8_142662700_142662718_pos_490155	0.197853
chr5_172107703_172107721_pos_405652	0.19785
chr10_73868138_73868156_pos_67855	0.197849
chr1_198443582_198443600_pos_37763	0.197848
chr14_63438392_63438410_pos_155112	0.197847
chr5_115415294_115415312_pos_391633	0.197847
chr2_237068240_237068258_pos_283047	0.197846
chr22_46140054_46140072_pos_313219	0.197846
chr11_122137958_122137976_pos_106310	0.197845
chr12_26817732_26817750_pos_116504	0.197845
chr15_71167434_71167452_pos_175816	0.197844
chr12_3962134_3962152_pos_112454	0.197843
chr3_66416256_66416274_pos_328646	0.197842
chr1_168609146_168609164_pos_32958	0.197841
chr11_35083642_35083660_pos_91436	0.19784
chr1_113982854_113982872_pos_26919	0.197839
chr13_110447726_110447744_pos_147835	0.197838
chr1_178087080_178087098_pos_34777	0.197836
chr10_102781453_102781471_pos_76385	0.197836
chr5_157762220_157762238_pos_403242	0.197835
chr8_141378676_141378694_pos_490036	0.197835
chr12_19035801_19035819_pos_115018	0.197834
chr8_19936542_19936560_pos_470586	0.197832
chr1_113946924_113946942_pos_26898	0.197831
chr10_66322378_66322396_pos_65547	0.197831
chr11_16080955_16080973_pos_88406	0.19783
chr2_216887298_216887316_pos_278363	0.197826
chr5_142881866_142881884_pos_398238	0.197826
chr22_35595382_35595400_pos_309038	0.197825
chr15_68559666_68559684_pos_174728	0.197823
chr1_212979626_212979644_pos_42954	0.197822
chr9_6931993_6932011_pos_491899	0.197822
chr1_203041908_203041926_pos_39356	0.197821
chr5_154474832_154474850_pos_402303	0.197821
chr1_206455872_206455890_pos_40952	0.19782
chr11_106961532_106961550_pos_102423	0.19782
chr6_16380541_16380559_pos_414131	0.19782
chr11_5289274_5289292_pos_85048	0.197815
chr6_105164761_105164779_pos_427064	0.197815
chr6_7158594_7158612_pos_411033	0.197814
chr13_20713263_20713281_pos_135205	0.197808
chr6_75619722_75619740_pos_424956	0.197806
chr15_63939836_63939854_pos_172631	0.197805
chr17_41796197_41796215_pos_207949	0.197805
chr18_74806262_74806280_pos_231082	0.197805
chr9_752030_752048_pos_490974	0.197801
chr1_59157098_59157116_pos_16961	0.197795
chr20_32433116_32433134_pos_289759	0.197795
chr12_52946110_52946128_pos_120496	0.197794
chr2_15891416_15891434_pos_244420	0.197793
chr11_33716450_33716468_pos_91041	0.197791
chr12_712335_712353_pos_110394	0.197787
chr3_65549153_65549171_pos_328196	0.197787
chr1_2305114_2305132_pos_419	0.197785
chr3_31960144_31960162_pos_320207	0.197784
chr6_149454436_149454454_pos_436436	0.197784
chr7_137874560_137874578_pos_463600	0.197784
chr1_95196286_95196304_pos_24683	0.197783
chr16_54194180_54194198_pos_190828	0.197783
chr5_95711339_95711357_pos_389290	0.197783
chr10_33383875_33383893_pos_60846	0.19778
chr12_63940586_63940604_pos_122023	0.197779
chr11_2759954_2759972_pos_84593	0.197778
chr17_77122688_77122706_pos_217060	0.197778
chr8_80895556_80895574_pos_479671	0.197777
chr6_71250164_71250182_pos_424379	0.197774
chr10_101566824_101566842_pos_75770	0.197765
chr3_56909680_56909698_pos_326183	0.197764
chr7_44334336_44334354_pos_451239	0.197762
chr2_127953956_127953974_pos_265418	0.197761
chr2_27920628_27920646_pos_246861	0.19776
chr11_128518608_128518626_pos_108203	0.197759
chr12_75981506_75981524_pos_123852	0.197759
chr10_95503276_95503294_pos_74514	0.197757
chr16_67816831_67816849_pos_193220	0.197757
chr12_109161102_109161120_pos_129804	0.197756
chr11_110125743_110125761_pos_102631	0.197755
chr14_93746110_93746128_pos_161963	0.197755
chr3_119632778_119632796_pos_334811	0.197755
chr16_4018635_4018653_pos_185573	0.197754
chr3_134464070_134464088_pos_339749	0.197753
chr1_78103202_78103220_pos_21060	0.197751
chr18_58912152_58912170_pos_229808	0.197751
chr6_7731029_7731047_pos_411273	0.197751
chr10_51574736_51574754_pos_63543	0.19775
chr17_77465807_77465825_pos_217288	0.197749
chr5_143136020_143136038_pos_398489	0.197747
chr13_96781343_96781361_pos_145275	0.197744
chr5_139131673_139131691_pos_396273	0.197743
chr9_27571352_27571370_pos_494525	0.197741
chr13_32212620_32212638_pos_138176	0.19774
chr6_166620348_166620366_pos_441079	0.197739
chr8_19560784_19560802_pos_470493	0.197738
chr16_58027561_58027579_pos_191904	0.197737
chr17_37844282_37844300_pos_206638	0.197735
chr9_109437429_109437447_pos_503487	0.197735
chr9_112049385_112049403_pos_504447	0.197734
chr4_102606469_102606487_pos_363153	0.197732
chr17_2418706_2418724_pos_200076	0.19773
chr3_44342192_44342210_pos_323360	0.197729
chr12_110285586_110285604_pos_130397	0.197728
chr3_152328947_152328965_pos_342369	0.197727
chr1_56197016_56197034_pos_16107	0.197726
chr2_37396332_37396350_pos_249504	0.197722
chr2_191270632_191270650_pos_274602	0.197722
chr7_14685442_14685460_pos_444843	0.197722
chr12_120538498_120538516_pos_132733	0.197721
chr16_67663746_67663764_pos_193172	0.197721
chr13_98260572_98260590_pos_145755	0.19772
chr22_46728584_46728602_pos_313673	0.19772
chr6_170152582_170152600_pos_441801	0.197719
chr9_98997942_98997960_pos_502047	0.197719
chr6_2728978_2728996_pos_409330	0.197718
chr6_39821512_39821530_pos_420471	0.197718
chr14_31947864_31947882_pos_150229	0.197716
chr10_129022005_129022023_pos_83104	0.197713
chr3_188343534_188343552_pos_348528	0.197713
chr3_187025614_187025632_pos_347796	0.197711
chr8_10777526_10777544_pos_467623	0.197711
chr4_23873974_23873992_pos_354376	0.19771
chr4_168265598_168265616_pos_372278	0.197708
chr11_12404130_12404148_pos_87241	0.197706
chr4_39048504_39048522_pos_356162	0.197706
chr1_41382923_41382941_pos_12404	0.197705
chr5_75567006_75567024_pos_386569	0.197704
chr3_66411054_66411072_pos_328633	0.197703
chr11_122229802_122229820_pos_106415	0.197702
chr14_93040382_93040400_pos_161809	0.197702
chr3_142735575_142735593_pos_340834	0.197702
chr5_57654044_57654062_pos_383109	0.197702
chr6_159390672_159390690_pos_439087	0.197699
chr17_17187257_17187275_pos_203354	0.197698
chr6_149014923_149014941_pos_436314	0.197698
chr17_539278_539296_pos_198565	0.197697
chr7_92000078_92000096_pos_456167	0.197696
chr6_6702008_6702026_pos_410593	0.197693
chrX_145843562_145843580_pos_518895	0.197693
chr10_129425250_129425268_pos_83182	0.197692
chr11_45858330_45858348_pos_92969	0.197689
chr3_42843918_42843936_pos_322977	0.197688
chr4_24803004_24803022_pos_354788	0.197687
chr5_172574828_172574846_pos_405932	0.197687
chr10_35447844_35447862_pos_61449	0.197686
chr8_38770442_38770460_pos_474981	0.197685
chr15_80531064_80531082_pos_178621	0.197684
chr19_50234447_50234465_pos_240890	0.197684
chr2_207296628_207296646_pos_277112	0.197683
chr8_19460642_19460660_pos_470476	0.197682
chr10_49083550_49083568_pos_62959	0.197681
chr12_108337476_108337494_pos_129295	0.197677
chr17_82462157_82462175_pos_219236	0.197677
chr5_40410434_40410452_pos_380784	0.197677
chr7_28983690_28983708_pos_447686	0.197677
chr2_61255782_61255800_pos_255606	0.197674
chr2_216692114_216692132_pos_278193	0.197672
chr1_214439976_214439994_pos_43542	0.197671
chr3_128293992_128294010_pos_338040	0.197665
chr5_156687088_156687106_pos_402836	0.197664
chr4_7519077_7519095_pos_352192	0.197663
chr17_81405641_81405659_pos_218862	0.197662
chr1_41382196_41382214_pos_12392	0.197661
chr19_11158042_11158060_pos_234665	0.197661
chr2_143528070_143528088_pos_267096	0.197661
chr1_58584671_58584689_pos_16671	0.19766
chr9_33143469_33143487_pos_494614	0.19766
chr17_58060696_58060714_pos_212596	0.197659
chr10_113273710_113273728_pos_79135	0.197656
chr1_154335144_154335162_pos_29719	0.197654
chr17_34312362_34312380_pos_206336	0.197653
chr3_66432962_66432980_pos_328669	0.197653
chr6_164098443_164098461_pos_440677	0.197653
chr17_81405502_81405520_pos_218858	0.19765
chr5_145941490_145941508_pos_398939	0.197649
chr1_19442612_19442630_pos_6045	0.197646
chr19_46932480_46932498_pos_239974	0.197644
chr12_47753796_47753814_pos_119033	0.197643
chr4_128518106_128518124_pos_366508	0.197641
chr10_122192280_122192298_pos_81472	0.19764
chr4_141353468_141353486_pos_368058	0.19764
chr8_117992656_117992674_pos_484163	0.19764
chr9_4206770_4206788_pos_491511	0.19764
chr11_118180634_118180652_pos_104976	0.197638
chr1_64514340_64514358_pos_18938	0.197636
chr5_126123125_126123143_pos_393680	0.197636
chr18_22335756_22335774_pos_223110	0.197635
chr18_48916274_48916292_pos_227728	0.197635
chr20_52975159_52975177_pos_295331	0.197635
chr7_49630688_49630706_pos_452501	0.197634
chr21_25970238_25970256_pos_298419	0.197631
chr6_13131910_13131928_pos_412650	0.197628
chr14_104300426_104300444_pos_163870	0.197621
chr11_2945680_2945698_pos_84769	0.19762
chr5_56837856_56837874_pos_382903	0.197618
chr1_99728126_99728144_pos_24972	0.197617
chr8_102627572_102627590_pos_482612	0.197617
chr18_36460924_36460942_pos_226099	0.197616
chr1_55611378_55611396_pos_15957	0.197614
chr9_98249024_98249042_pos_501898	0.197614
chr13_20119264_20119282_pos_135026	0.197613
chr21_46374444_46374462_pos_303561	0.197613
chr4_153539246_153539264_pos_370860	0.197612
chr10_3127260_3127278_pos_52464	0.197608
chr10_16952358_16952376_pos_56475	0.197608
chr1_91755368_91755386_pos_23440	0.197605
chr19_5586490_5586508_pos_233540	0.197605
chr17_44559314_44559332_pos_209024	0.197604
chr13_60402178_60402196_pos_143230	0.197603
chr9_16070996_16071014_pos_493510	0.197603
chr3_129561502_129561520_pos_338790	0.197602
chr5_142846548_142846566_pos_398198	0.197602
chr10_76248987_76249005_pos_68685	0.1976
chr16_75388724_75388742_pos_194948	0.1976
chr2_12806676_12806694_pos_244072	0.197598
chr3_188889084_188889102_pos_348797	0.197598
chr18_77084900_77084918_pos_231575	0.197597
chr6_2850912_2850930_pos_409447	0.197596
chr9_131238618_131238636_pos_509995	0.197596
chr11_122642776_122642794_pos_106642	0.197595
chr1_227788412_227788430_pos_46544	0.197593
chr5_96220872_96220890_pos_389477	0.197593
chr13_31896632_31896650_pos_137861	0.19759
chr2_102150271_102150289_pos_262378	0.19759
chr1_155962729_155962747_pos_30105	0.197588
chr10_127012002_127012020_pos_82740	0.197587
chr11_16148310_16148328_pos_88424	0.197585
chr15_99273978_99273996_pos_183681	0.197584
chr4_3305824_3305842_pos_351656	0.197583
chr13_30674391_30674409_pos_137590	0.197582
chr3_37763542_37763560_pos_321248	0.197581
chr8_13212260_13212278_pos_468899	0.197581
chr20_10359727_10359745_pos_286943	0.19758
chr22_39471475_39471493_pos_311099	0.19758
chr3_194481376_194481394_pos_349919	0.19758
chr1_16144166_16144184_pos_5375	0.197579
chr1_89636271_89636289_pos_22897	0.197579
chr1_232274294_232274312_pos_48284	0.197579
chr1_81498550_81498568_pos_21358	0.197577
chr19_35702934_35702952_pos_237702	0.197577
chr2_42008436_42008454_pos_251345	0.197574
chr9_124342950_124342968_pos_507253	0.197574
chr1_165012434_165012452_pos_32198	0.197573
chr13_59459062_59459080_pos_143127	0.197573
chr11_75463642_75463660_pos_98619	0.197572
chr2_178895564_178895582_pos_272976	0.197572
chr14_76768369_76768387_pos_159560	0.197571
chr18_75213868_75213886_pos_231215	0.197571
chr1_153783916_153783934_pos_29632	0.197569
chr2_30409128_30409146_pos_247842	0.197569
chr1_211633429_211633447_pos_42580	0.197565
chr10_112987150_112987168_pos_78934	0.197565
chr5_56460951_56460969_pos_382678	0.197565
chr12_896980_896998_pos_110472	0.197563
chrX_135513268_135513286_pos_518568	0.197563
chr1_78645953_78645971_pos_21098	0.197561
chr5_74415862_74415880_pos_386433	0.19756
chr5_80192393_80192411_pos_387600	0.19756
chr16_15811774_15811792_pos_187625	0.197559
chrX_21724061_21724079_pos_513644	0.197559
chr12_117033890_117033908_pos_132147	0.197558
chr12_94265752_94265770_pos_126695	0.197555
chr9_94949764_94949782_pos_501007	0.197555
chr1_116067421_116067439_pos_27455	0.197554
chr4_113592150_113592168_pos_364286	0.197554
chr17_1229756_1229774_pos_199136	0.197553
chr6_22880870_22880888_pos_416602	0.197553
chr2_179487066_179487084_pos_273098	0.197552
chrX_69238995_69239013_pos_516596	0.197552
chr21_41207466_41207484_pos_301829	0.197551
chr4_94532596_94532614_pos_362497	0.19755
chr6_163959775_163959793_pos_440569	0.19755
chr17_15436547_15436565_pos_202880	0.197549
chr17_21166770_21166788_pos_204692	0.197547
chr18_48565332_48565350_pos_227387	0.197544
chr11_118235268_118235286_pos_105016	0.197541
chr5_132264157_132264175_pos_394633	0.197541
chr14_95307966_95307984_pos_162210	0.197539
chr16_4263870_4263888_pos_185799	0.197539
chr11_9627008_9627026_pos_85752	0.197536
chr11_120327244_120327262_pos_105788	0.197535
chr16_72612457_72612475_pos_194115	0.197533
chr6_1899570_1899588_pos_409063	0.19753
chr7_18206461_18206479_pos_445438	0.19753
chr2_216884045_216884063_pos_278356	0.197529
chr8_10591447_10591465_pos_467518	0.197529
chr20_41334872_41334890_pos_292346	0.197527
chr5_125043436_125043454_pos_393380	0.197527
chr10_119414192_119414210_pos_80789	0.197526
chr3_57007726_57007744_pos_326250	0.197526
chr9_112862328_112862346_pos_504673	0.197526
chr1_54583141_54583159_pos_15611	0.197525
chr14_68749853_68749871_pos_156874	0.197525
chr15_73372216_73372234_pos_176552	0.197525
chr8_107383536_107383554_pos_483468	0.197525
chr19_29724508_29724526_pos_237086	0.197524
chr20_17710987_17711005_pos_287748	0.197524
chr11_47592073_47592091_pos_93708	0.19752
chr4_159105012_159105030_pos_371838	0.19752
chr6_30684866_30684884_pos_417625	0.19752
chr9_136572080_136572098_pos_511971	0.197516
chr14_55976906_55976924_pos_153379	0.197513
chr5_34707594_34707612_pos_379979	0.197513
chr1_64890896_64890914_pos_19043	0.19751
chr1_152108104_152108122_pos_29443	0.19751
chr19_14477563_14477581_pos_235404	0.19751
chr10_91381336_91381354_pos_73119	0.197504
chr20_49591288_49591306_pos_294323	0.197504
chr8_86601498_86601516_pos_479984	0.197504
chr11_61042409_61042427_pos_94486	0.197502
chr20_40279538_40279556_pos_292070	0.197502
chr12_89972097_89972115_pos_125104	0.1975
chr5_72392742_72392760_pos_385969	0.1975
chr14_52061665_52061683_pos_152183	0.197498
chr5_124906949_124906967_pos_393310	0.197498
chr1_1858809_1858827_pos_206	0.197497
chr20_308753_308771_pos_285097	0.197497
chr20_41005854_41005872_pos_292181	0.197496
chr4_173936114_173936132_pos_373732	0.197496
chr5_159049894_159049912_pos_403647	0.197496
chr9_122125406_122125424_pos_506783	0.197496
chr19_14249569_14249587_pos_235344	0.197495
chr17_1908045_1908063_pos_199487	0.197493
chr1_172343776_172343794_pos_33840	0.197492
chr5_142688080_142688098_pos_397950	0.197491
chr20_19019152_19019170_pos_288018	0.19749
chr11_35100126_35100144_pos_91454	0.197489
chr15_24848368_24848386_pos_164380	0.197489
chr2_216851812_216851830_pos_278343	0.197486
chr2_86706262_86706280_pos_260089	0.197485
chr4_185778621_185778639_pos_375319	0.197485
chr11_130601152_130601170_pos_109151	0.197484
chr22_17944508_17944526_pos_304183	0.197484
chr6_139748799_139748817_pos_434326	0.197484
chr7_146960918_146960936_pos_464630	0.197484
chr8_101007552_101007570_pos_482059	0.197484
chr12_457934_457952_pos_110067	0.197482
chr10_30912218_30912236_pos_59836	0.19748
chr12_59615318_59615336_pos_121681	0.197479
chr12_47088844_47088862_pos_118911	0.197476
chr2_43190730_43190748_pos_252016	0.197475
chr5_415691_415709_pos_376256	0.197475
chr2_111164234_111164252_pos_263824	0.197474
chr2_237739399_237739417_pos_283786	0.197473
chr2_231714614_231714632_pos_281813	0.197471
chr7_11592132_11592150_pos_444625	0.197471
chr19_1215208_1215226_pos_232166	0.19747
chr13_33004506_33004524_pos_138349	0.197465
chr15_90562036_90562054_pos_181173	0.197465
chr15_98705238_98705256_pos_183171	0.197465
chr1_85527396_85527414_pos_22270	0.197463
chr6_134513114_134513132_pos_432663	0.197463
chr18_50848100_50848118_pos_228279	0.197462
chr8_26571406_26571424_pos_472390	0.197462
chr8_102727890_102727908_pos_482641	0.197462
chr22_35330502_35330520_pos_308895	0.197461
chr5_58926694_58926712_pos_383532	0.197461
chr6_163262244_163262262_pos_439886	0.197459
chr20_59753480_59753498_pos_296862	0.197454
chr1_27438900_27438918_pos_8978	0.197452
chr17_57663037_57663055_pos_212259	0.197449
chr3_141239578_141239596_pos_340464	0.197448
chr12_27193294_27193312_pos_116609	0.197447
chr14_99810110_99810128_pos_162697	0.197444
chr3_152291598_152291616_pos_342290	0.197443
chr5_90112112_90112130_pos_388870	0.197442
chr8_88001130_88001148_pos_480019	0.197442
chr5_54254933_54254951_pos_381812	0.197441
chr1_15030868_15030886_pos_4792	0.19744
chr8_127854494_127854512_pos_487107	0.197438
chr10_91200924_91200942_pos_73043	0.197437
chr11_12319176_12319194_pos_87213	0.197436
chr8_132981179_132981197_pos_488275	0.197436
chr1_53050108_53050126_pos_15067	0.197435
chr17_78357227_78357245_pos_217908	0.197435
chr10_113087550_113087568_pos_79075	0.197434
chr9_35833770_35833788_pos_495296	0.19743
chr18_64992920_64992938_pos_230625	0.197426
chr15_36590140_36590158_pos_165932	0.197422
chr22_23315671_23315689_pos_305168	0.197421
chr5_58261808_58261826_pos_383444	0.197421
chr20_36831628_36831646_pos_291090	0.197418
chr2_237629258_237629276_pos_283509	0.197417
chr8_58257472_58257490_pos_477648	0.197417
chr18_35046778_35046796_pos_225539	0.197414
chr5_95858226_95858244_pos_389411	0.197414
chr2_237865686_237865704_pos_283853	0.197413
chr14_61389406_61389424_pos_154553	0.197412
chrX_154527538_154527556_pos_519380	0.197412
chr7_31890502_31890520_pos_448556	0.197411
chr7_127987144_127987162_pos_460570	0.19741
chr15_77226844_77226862_pos_177763	0.197409
chr9_128879852_128879870_pos_508883	0.197409
chr12_3126226_3126244_pos_111881	0.197408
chr18_24959278_24959296_pos_224149	0.197403
chr4_186200840_186200858_pos_375825	0.197402
chr12_57888895_57888913_pos_121530	0.197401
chr10_121525335_121525353_pos_81120	0.197399
chr3_128280874_128280892_pos_338031	0.197399
chr17_78343366_78343384_pos_217861	0.197398
chr18_23195046_23195064_pos_223756	0.197394
chr8_40174632_40174650_pos_475375	0.197394
chr2_16423864_16423882_pos_244615	0.197392
chr15_99169314_99169332_pos_183604	0.19739
chr2_221517988_221518006_pos_280237	0.19739
chr1_61242275_61242293_pos_17807	0.197389
chr4_105179786_105179804_pos_363321	0.197384
chr4_184448962_184448980_pos_374676	0.197384
chr22_41418074_41418092_pos_311618	0.197381
chr2_179344672_179344690_pos_273085	0.197378
chr2_216838384_216838402_pos_278329	0.197377
chr12_23922208_23922226_pos_116071	0.197374
chr16_85089032_85089050_pos_196518	0.197374
chr15_64824080_64824098_pos_173022	0.197373
chr3_124283794_124283812_pos_336500	0.197373
chr12_100186274_100186292_pos_127586	0.197372
chr3_61805677_61805695_pos_327125	0.197372
chr9_109957248_109957266_pos_503920	0.19737
chr7_128859984_128860002_pos_460734	0.197368
chr3_73587738_73587756_pos_331139	0.197367
chr10_90913650_90913668_pos_72685	0.197365
chr7_140635442_140635460_pos_464433	0.197365
chr17_50931518_50931536_pos_211326	0.197362
chr17_76515760_76515778_pos_216808	0.197362
chr14_59359866_59359884_pos_154068	0.197358
chr15_38865158_38865176_pos_166790	0.197358
chrX_40105714_40105732_pos_514697	0.197357
chr5_96929162_96929180_pos_389604	0.197356
chr1_175129472_175129490_pos_34221	0.197354
chr6_16345866_16345884_pos_414092	0.19735
chr15_68157004_68157022_pos_174461	0.197347
chr11_111983032_111983050_pos_102922	0.197346
chr13_48235494_48235512_pos_141701	0.197343
chr2_105496416_105496434_pos_262715	0.197343
chr17_1005744_1005762_pos_198951	0.197341
chr3_45043900_45043918_pos_323482	0.197341
chr15_90818355_90818373_pos_181251	0.19734
chr9_134065890_134065908_pos_511225	0.19734
chr3_45021674_45021692_pos_323462	0.197339
chr3_170414396_170414414_pos_344357	0.197338
chr7_16347994_16348012_pos_445091	0.197338
chr4_185855283_185855301_pos_375623	0.197337
chr10_114481854_114481872_pos_79632	0.197335
chr4_185215382_185215400_pos_374961	0.197335
chr20_53077624_53077642_pos_295363	0.197334
chr1_10819604_10819622_pos_3604	0.197333
chr12_25385792_25385810_pos_116181	0.19733
chr2_45950775_45950793_pos_252818	0.19733
chr13_106651302_106651320_pos_146683	0.197329
chr13_79936870_79936888_pos_144607	0.197326
chr20_3874530_3874548_pos_285804	0.197326
chr10_18439770_18439788_pos_57072	0.197322
chr14_104575716_104575734_pos_163916	0.197322
chr21_45129572_45129590_pos_302935	0.197322
chr15_85786288_85786306_pos_180278	0.197318
chr11_73321898_73321916_pos_98061	0.197317
chr15_66882448_66882466_pos_173858	0.197315
chr2_46656280_46656298_pos_253454	0.197315
chr3_184953527_184953545_pos_347150	0.197315
chr2_25303830_25303848_pos_246269	0.197314
chr11_130787432_130787450_pos_109378	0.197313
chr2_65877520_65877538_pos_256790	0.197311
chr1_221174850_221174868_pos_44916	0.19731
chr14_69052298_69052316_pos_157261	0.19731
chr1_186183432_186183450_pos_37266	0.197307
chr4_121785124_121785142_pos_365214	0.197303
chr1_184075612_184075630_pos_36551	0.1973
chr18_32390020_32390038_pos_225262	0.1973
chr6_56714538_56714556_pos_424035	0.1973
chr15_57654762_57654780_pos_170528	0.197298
chr1_112056496_112056514_pos_26490	0.197296
chr11_12404112_12404130_pos_87240	0.197296
chr15_61156696_61156714_pos_171420	0.197296
chr3_179657972_179657990_pos_346439	0.197295
chr1_115142682_115142700_pos_27060	0.197293
chr3_11557816_11557834_pos_315710	0.197293
chr9_98908598_98908616_pos_501966	0.197293
chr2_239267896_239267914_pos_284337	0.19729
chr18_34659892_34659910_pos_225405	0.197289
chr3_38721526_38721544_pos_321847	0.197288
chr6_21342681_21342699_pos_415982	0.197287
chr12_123097816_123097834_pos_133618	0.197285
chr15_52233662_52233680_pos_169585	0.197282
chr18_22324624_22324642_pos_223097	0.197279
chr6_122010883_122010901_pos_430867	0.197278
chr7_134865764_134865782_pos_462719	0.197278
chr9_18849890_18849908_pos_493902	0.197278
chr1_10706592_10706610_pos_3389	0.197276
chr20_44170616_44170634_pos_292725	0.197276
chr9_127978098_127978116_pos_508674	0.197275
chr1_203379308_203379326_pos_39565	0.197274
chr2_55097568_55097586_pos_254962	0.197274
chr17_61416854_61416872_pos_213508	0.197272
chr16_84214510_84214528_pos_196246	0.197271
chr2_39416356_39416374_pos_250273	0.19727
chr9_130421904_130421922_pos_509598	0.19727
chr14_91327490_91327508_pos_161398	0.197266
chr11_6586746_6586764_pos_85134	0.197265
chr6_41060914_41060932_pos_420680	0.197262
chr20_48299316_48299334_pos_293899	0.19726
chr2_197080440_197080458_pos_275181	0.197259
chr8_10409551_10409569_pos_467481	0.197258
chr3_141071884_141071902_pos_340363	0.197257
chr17_45289040_45289058_pos_209543	0.197255
chr12_49654838_49654856_pos_119517	0.197254
chr8_40736444_40736462_pos_475462	0.197252
chr5_113167115_113167133_pos_391291	0.197251
chr1_245830924_245830942_pos_51758	0.197248
chr12_105468532_105468550_pos_128347	0.197246
chr13_32212144_32212162_pos_138170	0.197244
chr15_95843452_95843470_pos_182633	0.197244
chr13_110304587_110304605_pos_147513	0.197243
chr2_134220658_134220676_pos_266383	0.19724
chr20_57877725_57877743_pos_296483	0.19724
chr12_105587454_105587472_pos_128415	0.197239
chr18_36406262_36406280_pos_225990	0.197239
chr4_185345413_185345431_pos_374996	0.197239
chr10_28778678_28778696_pos_58708	0.197236
chr10_70430972_70430990_pos_66376	0.197235
chr10_112746556_112746574_pos_78733	0.197235
chr5_88825892_88825910_pos_388545	0.197235
chr9_131661152_131661170_pos_510449	0.197234
chr14_38357524_38357542_pos_151223	0.197231
chr7_6178838_6178856_pos_444138	0.197231
chr11_67465737_67465755_pos_96567	0.197229
chr12_119375844_119375862_pos_132462	0.197226
chr6_163958149_163958167_pos_440558	0.197226
chr8_117808554_117808572_pos_483964	0.197226
chr7_120185400_120185418_pos_460068	0.197225
chr8_123650112_123650130_pos_485576	0.197225
chr7_28069202_28069220_pos_447288	0.197223
chr11_75559174_75559192_pos_98710	0.197222
chr8_81369116_81369134_pos_479818	0.197222
chr3_58471506_58471524_pos_326851	0.19722
chr14_69712720_69712738_pos_157593	0.197219
chr2_26721901_26721919_pos_246547	0.197218
chr12_108854313_108854331_pos_129710	0.197217
chr5_130066800_130066818_pos_394425	0.197217
chr1_161266502_161266520_pos_31126	0.197215
chr6_143224140_143224158_pos_435217	0.197215
chr13_28820642_28820660_pos_136861	0.197213
chr7_157423634_157423652_pos_465922	0.197213
chr8_9679807_9679825_pos_467401	0.197211
chr6_136326082_136326100_pos_433134	0.19721
chrX_13473584_13473602_pos_513043	0.19721
chr18_22624502_22624520_pos_223627	0.197209
chr9_32389573_32389591_pos_494537	0.197209
chr1_11797395_11797413_pos_3877	0.197208
chr14_77039198_77039216_pos_159891	0.197208
chr10_14537086_14537104_pos_55933	0.197206
chr15_90583614_90583632_pos_181180	0.197206
chr16_86576040_86576058_pos_197248	0.197206
chr2_96186798_96186816_pos_260324	0.197204
chr4_53907001_53907019_pos_358114	0.197204
chr12_105418448_105418466_pos_128294	0.197201
chr1_31753200_31753218_pos_10212	0.197196
chr2_96205469_96205487_pos_260354	0.197196
chr8_139957591_139957609_pos_489208	0.197196
chr12_67827478_67827496_pos_122968	0.197194
chr8_11679210_11679228_pos_468020	0.197194
chr12_92137214_92137232_pos_125517	0.197189
chr7_114502410_114502428_pos_459491	0.197188
chr9_86719032_86719050_pos_498617	0.197187
chr1_61183992_61184010_pos_17743	0.197186
chr20_49676898_49676916_pos_294377	0.197186
chrX_151723580_151723598_pos_519073	0.197186
chr10_17527522_17527540_pos_56813	0.197184
chr15_90050096_90050114_pos_180865	0.197184
chr5_158695626_158695644_pos_403431	0.197184
chr8_25518542_25518560_pos_472013	0.197183
chr18_23780114_23780132_pos_223983	0.19718
chr5_113217772_113217790_pos_391382	0.19718
chr19_16447116_16447134_pos_235964	0.197177
chr7_27921451_27921469_pos_447254	0.197176
chr2_9337264_9337282_pos_242997	0.197174
chr12_109523194_109523212_pos_129906	0.197173
chr4_147111215_147111233_pos_368995	0.197172
chr7_64558997_64559015_pos_453517	0.19717
chr14_68983350_68983368_pos_157191	0.197168
chr20_34040382_34040400_pos_290289	0.197168
chr19_52196462_52196480_pos_241148	0.197166
chr5_43627153_43627171_pos_381397	0.197164
chr1_176692462_176692480_pos_34442	0.197163
chr16_3954267_3954285_pos_185478	0.197163
chr10_86036452_86036470_pos_71238	0.197162
chr14_91145068_91145086_pos_161327	0.197161
chr2_177902710_177902728_pos_272755	0.197161
chr8_38128944_38128962_pos_474714	0.197161
chr20_44497124_44497142_pos_292846	0.197159
chr10_80416668_80416686_pos_70932	0.197158
chr12_5581302_5581320_pos_112966	0.197157
chr3_171967700_171967718_pos_345015	0.197157
chr6_136717836_136717854_pos_433212	0.197155
chr1_60984409_60984427_pos_17434	0.197154
chr13_110158487_110158505_pos_147274	0.197154
chr10_84838356_84838374_pos_71110	0.197152
chr22_33771125_33771143_pos_308679	0.19715
chr1_115365322_115365340_pos_27204	0.197149
chr1_177230372_177230390_pos_34609	0.197149
chr11_1994267_1994285_pos_84299	0.197149
chr17_48242004_48242022_pos_210167	0.197147
chr20_10741338_10741356_pos_287166	0.197143
chr21_17461175_17461193_pos_298278	0.197139
chr6_35065442_35065460_pos_418646	0.197139
chr6_107641898_107641916_pos_427634	0.197138
chr10_44967150_44967168_pos_62478	0.197137
chr6_11771577_11771595_pos_412112	0.197136
chr2_54578496_54578514_pos_254761	0.197133
chr1_178101504_178101522_pos_34829	0.197132
chr1_6585542_6585560_pos_1219	0.197131
chr11_60872363_60872381_pos_94452	0.19713
chr21_44982836_44982854_pos_302793	0.19713
chr8_92628102_92628120_pos_480339	0.19713
chr15_95458888_95458906_pos_182511	0.197128
chr9_613810_613828_pos_490732	0.197126
chr4_10577696_10577714_pos_353151	0.197125
chr12_67752421_67752439_pos_122903	0.197123
chr3_121648899_121648917_pos_335512	0.197123
chr4_157004686_157004704_pos_371321	0.197123
chr18_24089881_24089899_pos_224034	0.197122
chr3_12476476_12476494_pos_316022	0.197121
chr15_91861464_91861482_pos_181444	0.197119
chr1_44240418_44240436_pos_13581	0.197116
chr10_43671894_43671912_pos_61894	0.197116
chr4_118764748_118764766_pos_364514	0.197115
chr7_80722048_80722066_pos_455476	0.197115
chr13_27502712_27502730_pos_136479	0.197113
chr6_140980272_140980290_pos_434812	0.197113
chr4_47748151_47748169_pos_356995	0.197112
chr12_50520627_50520645_pos_119897	0.19711
chr1_91600800_91600818_pos_23236	0.197106
chr12_45263600_45263618_pos_118080	0.197103
chr20_61437336_61437354_pos_297059	0.197103
chr22_47164200_47164218_pos_313839	0.197103
chr16_82632148_82632166_pos_195875	0.197101
chr4_15976628_15976646_pos_353793	0.197101
chr5_173927890_173927908_pos_407402	0.197101
chr1_231358140_231358158_pos_47719	0.1971
chr11_103537381_103537399_pos_102266	0.1971
chr1_223429784_223429802_pos_45294	0.197099
chr10_52864597_52864615_pos_63656	0.197098
chr4_173518764_173518782_pos_373313	0.197098
chr17_9104900_9104918_pos_201725	0.197097
chr5_56837776_56837794_pos_382902	0.197097
chr8_102023806_102023824_pos_482435	0.197097
chrX_39897230_39897248_pos_514555	0.197095
chr2_24358314_24358332_pos_245962	0.197093
chr3_97830816_97830834_pos_331769	0.197092
chr1_11176486_11176504_pos_3739	0.197091
chr6_162706230_162706248_pos_439695	0.197091
chr15_41949639_41949657_pos_167904	0.19709
chr16_53091006_53091024_pos_190588	0.19709
chr12_119091033_119091051_pos_132357	0.197088
chr15_92714954_92714972_pos_181993	0.197085
chr18_22607114_22607132_pos_223611	0.197085
chr3_62633126_62633144_pos_327390	0.197084
chr20_23092242_23092260_pos_288769	0.197083
chr17_57708648_57708666_pos_212321	0.197082
chr7_50535134_50535152_pos_452643	0.197082
chr12_42474572_42474590_pos_117647	0.197081
chr15_41982602_41982620_pos_167980	0.197081
chr1_226354201_226354219_pos_45960	0.197079
chr12_58203396_58203414_pos_121574	0.197079
chr3_152596386_152596404_pos_342506	0.197078
chr5_68239741_68239759_pos_385333	0.197078
chr5_141702574_141702592_pos_397349	0.197077
chr17_44826736_44826754_pos_209218	0.197074
chr4_121740059_121740077_pos_365196	0.197074
chr10_21363370_21363388_pos_57491	0.197073
chr17_38883956_38883974_pos_206934	0.197073
chr1_8048325_8048343_pos_1832	0.197072
chr2_202135780_202135798_pos_275953	0.197071
chrX_12951058_12951076_pos_512848	0.197071
chr6_21597920_21597938_pos_416130	0.197069
chr3_128279098_128279116_pos_338027	0.197068
chr2_9257024_9257042_pos_242864	0.197067
chr17_4600920_4600938_pos_200803	0.197065
chr3_30665640_30665658_pos_319988	0.197065
chr6_26474288_26474306_pos_417190	0.197065
chr2_69572986_69573004_pos_257842	0.197063
chr2_109488906_109488924_pos_263556	0.197058
chr20_32155782_32155800_pos_289600	0.197058
chr4_57102406_57102424_pos_358915	0.197058
chr2_128362682_128362700_pos_265528	0.197057
chr3_129052768_129052786_pos_338497	0.197056
chr2_54472882_54472900_pos_254609	0.197053
chr10_3574698_3574716_pos_52773	0.197052
chr6_35276224_35276242_pos_418878	0.197051
chr6_18371056_18371074_pos_415411	0.197047
chr9_131729014_131729032_pos_510590	0.197047
chr11_8067048_8067066_pos_85307	0.197045
chr14_58533589_58533607_pos_153552	0.197045
chr15_74546370_74546388_pos_177128	0.197045
chr10_122038586_122038604_pos_81221	0.197042
chr4_37663284_37663302_pos_355597	0.197041
chr18_79465596_79465614_pos_231750	0.19704
chr3_188269440_188269458_pos_348418	0.19704
chr1_11178435_11178453_pos_3752	0.197039
chr17_18028812_18028830_pos_204188	0.197036
chr11_29774861_29774879_pos_90443	0.197034
chr6_37553874_37553892_pos_420096	0.197034
chr15_26393160_26393178_pos_164619	0.197033
chr15_40343697_40343715_pos_167390	0.197032
chr1_44047864_44047882_pos_13542	0.197031
chr10_132422577_132422595_pos_83594	0.19703
chr6_139323668_139323686_pos_434106	0.197028
chr14_59055698_59055716_pos_153738	0.197025
chr4_57091888_57091906_pos_358885	0.197025
chr10_61993692_61993710_pos_64816	0.197019
chr9_130766094_130766112_pos_509723	0.197019
chrX_40175652_40175670_pos_514906	0.197019
chr14_68589452_68589470_pos_156567	0.197018
chr17_49315706_49315724_pos_210329	0.197018
chr2_6957910_6957928_pos_242195	0.197018
chr16_75317270_75317288_pos_194899	0.197016
chr17_17526590_17526608_pos_203498	0.197015
chr1_234984072_234984090_pos_49816	0.197014
chr7_32501664_32501682_pos_448726	0.197011
chr8_13501615_13501633_pos_469294	0.197008
chr13_106532716_106532734_pos_146649	0.197007
chr2_63862910_63862928_pos_256142	0.197006
chr5_34497115_34497133_pos_379808	0.197006
chr4_110163472_110163490_pos_363695	0.197003
chr1_10679016_10679034_pos_3333	0.197002
chr15_63054755_63054773_pos_172248	0.197001
chr2_56248085_56248103_pos_255203	0.197001
chr3_128175120_128175138_pos_337984	0.196999
chr1_15208202_15208220_pos_4871	0.196998
chr11_12914786_12914804_pos_87794	0.196996
chr9_35701172_35701190_pos_495261	0.196996
chr10_87916160_87916178_pos_71825	0.196995
chr11_27409334_27409352_pos_90286	0.196994
chr22_38305547_38305565_pos_310551	0.196994
chrX_69068494_69068512_pos_516492	0.196994
chr1_210347703_210347721_pos_42398	0.19699
chr17_17730986_17731004_pos_203765	0.19699
chr4_184395641_184395659_pos_374622	0.196988
chr14_24316294_24316312_pos_149652	0.196986
chr8_10778856_10778874_pos_467625	0.196986
chr3_37763512_37763530_pos_321247	0.196985
chr15_29815890_29815908_pos_164782	0.196983
chr17_77821156_77821174_pos_217463	0.196983
chr12_57843658_57843676_pos_121459	0.196982
chr12_77789014_77789032_pos_124166	0.196982
chr13_109191560_109191578_pos_146931	0.196982
chr8_26007330_26007348_pos_472128	0.196982
chr1_3424870_3424888_pos_986	0.19698
chr3_72256259_72256277_pos_330531	0.19698
chr7_129644810_129644828_pos_460862	0.19698
chr8_124842850_124842868_pos_486212	0.196975
chr21_43196049_43196067_pos_302303	0.196974
chr4_76803818_76803836_pos_360336	0.196973
chr10_3811350_3811368_pos_53017	0.196972
chr15_57146965_57146983_pos_169952	0.196971
chr1_66261848_66261866_pos_19336	0.19697
chr3_169666542_169666560_pos_344271	0.196969
chr9_127970816_127970834_pos_508632	0.196969
chr2_144431532_144431550_pos_267226	0.196961
chr5_93604400_93604418_pos_389227	0.196961
chr10_129945932_129945950_pos_83255	0.196959
chr18_26510070_26510088_pos_224617	0.196957
chr3_129027102_129027120_pos_338490	0.196954
chr12_47754952_47754970_pos_119037	0.196952
chr12_118121218_118121236_pos_132279	0.196952
chr18_79507013_79507031_pos_231779	0.196951
chr9_34555136_34555154_pos_494982	0.196951
chr21_34030310_34030328_pos_299980	0.196947
chr3_5018807_5018825_pos_314608	0.196945
chr8_22750937_22750955_pos_471397	0.196944
chr11_33207777_33207795_pos_90883	0.196943
chr15_61187202_61187220_pos_171439	0.196943
chr10_68153694_68153712_pos_65768	0.196941
chr19_38722342_38722360_pos_238205	0.196941
chr2_1593922_1593940_pos_241624	0.196941
chr2_102063697_102063715_pos_262330	0.19694
chr11_119671178_119671196_pos_105463	0.196939
chr1_205582352_205582370_pos_40685	0.196937
chr4_159283896_159283914_pos_372009	0.196936
chr8_141141044_141141062_pos_489843	0.196931
chr6_89035526_89035544_pos_426115	0.196927
chr6_133040967_133040985_pos_432328	0.196927
chr19_15213998_15214016_pos_235484	0.196926
chr5_9431892_9431910_pos_377173	0.196924
chr13_107202885_107202903_pos_146830	0.196923
chrX_38337096_38337114_pos_514169	0.196923
chr8_127852248_127852266_pos_487102	0.196922
chr17_64025408_64025426_pos_213913	0.196921
chr5_169442952_169442970_pos_404891	0.196921
chr3_133547961_133547979_pos_339413	0.196918
chr14_92688456_92688474_pos_161658	0.196917
chr17_9371287_9371305_pos_201843	0.196913
chr17_17940580_17940598_pos_204089	0.196913
chr15_40421501_40421519_pos_167435	0.196912
chr18_9366300_9366318_pos_221152	0.196911
chr5_100827490_100827508_pos_389700	0.196911
chr4_10101882_10101900_pos_353038	0.19691
chr15_63052635_63052653_pos_172225	0.196909
chr20_373762_373780_pos_285158	0.196909
chr13_100545076_100545094_pos_146316	0.196908
chr20_4226105_4226123_pos_285977	0.196907
chr3_111722086_111722104_pos_333363	0.196906
chr8_26922696_26922714_pos_472583	0.196903
chr4_53554081_53554099_pos_357968	0.196902
chr12_109118170_109118188_pos_129753	0.196901
chr7_503930_503948_pos_442040	0.196899
chr7_342362_342380_pos_441982	0.196898
chr5_102894092_102894110_pos_389908	0.196896
chr1_225767966_225767984_pos_45807	0.196892
chr2_8439106_8439124_pos_242411	0.196892
chr2_105383556_105383574_pos_262568	0.19689
chr2_218245570_218245588_pos_279319	0.19689
chr14_93045540_93045558_pos_161836	0.196886
chr17_42320300_42320318_pos_208110	0.196886
chr19_54208354_54208372_pos_241231	0.196886
chr1_43550014_43550032_pos_13394	0.196885
chr7_151350402_151350420_pos_465230	0.196883
chr13_44382730_44382748_pos_141103	0.196882
chr15_64813162_64813180_pos_173010	0.196882
chr22_31448296_31448314_pos_307943	0.196879
chr16_88405842_88405860_pos_197987	0.196877
chr4_71247946_71247964_pos_359362	0.196876
chr11_97740367_97740385_pos_101909	0.196873
chr15_53694295_53694313_pos_169725	0.196873
chr1_43382728_43382746_pos_13375	0.196872
chr12_52873852_52873870_pos_120440	0.196871
chr5_72958565_72958583_pos_386154	0.196871
chr4_153113478_153113496_pos_370608	0.19687
chr2_46015555_46015573_pos_252852	0.196867
chr17_76414742_76414760_pos_216726	0.196864
chr6_80145196_80145214_pos_425136	0.196863
chr10_114748496_114748514_pos_80066	0.196862
chr6_36976152_36976170_pos_419662	0.196862
chr5_138668742_138668760_pos_396068	0.196861
chr5_146058620_146058638_pos_399017	0.196861
chr6_44059555_44059573_pos_421910	0.196861
chr1_93664872_93664890_pos_23766	0.19686
chr19_46925064_46925082_pos_239944	0.196858
chr11_3153512_3153530_pos_84810	0.196855
chr11_68928098_68928116_pos_97017	0.196853
chr14_76011888_76011906_pos_159447	0.196853
chr18_26458120_26458138_pos_224584	0.196852
chr8_19665492_19665510_pos_470511	0.196852
chr21_40404562_40404580_pos_301772	0.196848
chr16_30805750_30805768_pos_189632	0.196845
chr5_5644414_5644432_pos_376974	0.19684
chr15_91694832_91694850_pos_181372	0.196839
chr19_31338415_31338433_pos_237280	0.196837
chr11_130826552_130826570_pos_109403	0.196833
chr22_33472360_33472378_pos_308568	0.196832
chrX_40145218_40145236_pos_514768	0.196832
chr5_141496274_141496292_pos_397191	0.196831
chr6_162670532_162670550_pos_439689	0.196829
chr15_71245876_71245894_pos_175903	0.196828
chr9_71739452_71739470_pos_497303	0.196828
chr3_179527860_179527878_pos_346422	0.196823
chr5_72325856_72325874_pos_385942	0.196821
chr8_58068138_58068156_pos_477570	0.19682
chr2_60533452_60533470_pos_255510	0.196819
chr2_33145562_33145580_pos_248715	0.196817
chr7_35760553_35760571_pos_449669	0.196817
chr11_13208088_13208106_pos_87849	0.196816
chr7_137789658_137789676_pos_463555	0.196815
chr8_37080000_37080018_pos_474306	0.196815
chr12_92075832_92075850_pos_125444	0.196814
chr2_25303904_25303922_pos_246271	0.196814
chr13_71865168_71865186_pos_143500	0.196813
chr5_127876494_127876512_pos_394122	0.196813
chr8_17158900_17158918_pos_469460	0.196813
chr20_3799621_3799639_pos_285742	0.196812
chr6_37102614_37102632_pos_419732	0.196811
chr16_86901727_86901745_pos_197375	0.19681
chr18_58592706_58592724_pos_229564	0.196806
chr16_660846_660864_pos_184904	0.196804
chr10_71868376_71868394_pos_67095	0.196802
chr2_110858498_110858516_pos_263733	0.196802
chr7_129830828_129830846_pos_460930	0.196802
chr10_43215270_43215288_pos_61852	0.196801
chr16_4323522_4323540_pos_185864	0.196801
chr1_34842988_34843006_pos_10927	0.196797
chr12_89720162_89720180_pos_125072	0.196794
chr14_101835844_101835862_pos_163075	0.196794
chr1_156524755_156524773_pos_30423	0.196793
chr20_44548402_44548420_pos_292856	0.196793
chr15_66802202_66802220_pos_173735	0.196788
chr10_3323908_3323926_pos_52572	0.196787
chr11_8795254_8795272_pos_85496	0.196787
chr21_45555884_45555902_pos_303263	0.196786
chr10_89479530_89479548_pos_72464	0.196785
chr20_10593106_10593124_pos_287034	0.196784
chr14_65096540_65096558_pos_155698	0.196782
chr4_82739532_82739550_pos_361133	0.196782
chr11_33941882_33941900_pos_91099	0.196778
chr8_28689510_28689528_pos_473000	0.196777
chr1_200184340_200184358_pos_37960	0.196776
chr3_8579332_8579350_pos_314934	0.196776
chr10_103751092_103751110_pos_76791	0.196775
chr1_163257978_163257996_pos_31615	0.196774
chr12_110538074_110538092_pos_130484	0.196771
chr2_46350644_46350662_pos_253207	0.19677
chr5_78524072_78524090_pos_386980	0.19677
chr4_87073528_87073546_pos_361684	0.196769
chr5_143042354_143042372_pos_398377	0.196769
chr2_100892350_100892368_pos_261504	0.196767
chr14_20613554_20613572_pos_149018	0.196766
chr14_100663122_100663140_pos_162884	0.196766
chr6_155142340_155142358_pos_437818	0.196764
chr3_37531466_37531484_pos_321036	0.196763
chr5_96714694_96714712_pos_389572	0.196762
chr8_101016291_101016309_pos_482074	0.196761
chr5_173165448_173165466_pos_406543	0.19676
chr1_12276446_12276464_pos_4138	0.196758
chr12_2407039_2407057_pos_111507	0.196757
chr6_132020452_132020470_pos_432227	0.196754
chr5_2756779_2756797_pos_376831	0.196753
chr1_56170980_56170998_pos_16084	0.196751
chr2_15890272_15890290_pos_244415	0.196749
chr22_19407181_19407199_pos_304451	0.196747
chr8_26582738_26582756_pos_472405	0.196747
chr4_2858649_2858667_pos_351530	0.196746
chr7_101941142_101941160_pos_457588	0.196746
chr10_99433630_99433648_pos_75429	0.196744
chr11_8773458_8773476_pos_85472	0.196743
chr2_191441978_191441996_pos_274687	0.196742
chr2_234581676_234581694_pos_282159	0.196742
chr20_47586877_47586895_pos_293709	0.196741
chr5_137270017_137270035_pos_395529	0.196738
chr2_30233706_30233724_pos_247585	0.196737
chr7_47327558_47327576_pos_451880	0.196737
chr14_76985646_76985664_pos_159712	0.196735
chr5_116669554_116669572_pos_391986	0.196733
chr7_1533044_1533062_pos_442509	0.196733
chr2_144462932_144462950_pos_267317	0.196732
chr10_90984176_90984194_pos_72856	0.196731
chr6_139822022_139822040_pos_434403	0.19673
chr17_55430707_55430725_pos_211489	0.196729
chr22_20135388_20135406_pos_304665	0.196729
chr3_111865007_111865025_pos_333547	0.196727
chr17_76781252_76781270_pos_216997	0.196725
chr4_10746605_10746623_pos_353161	0.196725
chr15_95290344_95290362_pos_182413	0.196722
chr4_121729123_121729141_pos_365181	0.196716
chr9_68418430_68418448_pos_496090	0.196713
chr15_85782131_85782149_pos_180268	0.196712
chr2_229084084_229084102_pos_281324	0.19671
chr21_43700780_43700798_pos_302446	0.19671
chr1_16013070_16013088_pos_5255	0.196706
chr5_142810358_142810376_pos_398135	0.196705
chr17_68444092_68444110_pos_215019	0.196704
chr11_20046742_20046760_pos_89805	0.196703
chr18_79905920_79905938_pos_231872	0.196703
chr18_51288306_51288324_pos_228319	0.1967
chr2_235067196_235067214_pos_282414	0.1967
chr15_70440484_70440502_pos_175503	0.196697
chr5_11022744_11022762_pos_377693	0.196697
chr1_94536056_94536074_pos_24249	0.196696
chr9_121353722_121353740_pos_506203	0.196696
chr1_162175224_162175242_pos_31293	0.196692
chr9_8855219_8855237_pos_492065	0.196692
chr15_74322691_74322709_pos_177055	0.19669
chr11_27205416_27205434_pos_90157	0.196689
chr4_128845183_128845201_pos_366687	0.196689
chr8_8545124_8545142_pos_466858	0.196689
chr6_16109152_16109170_pos_413847	0.196687
chr11_22198017_22198035_pos_89957	0.196686
chr2_211901123_211901141_pos_277500	0.196686
chr20_44142510_44142528_pos_292649	0.196684
chr9_128084053_128084071_pos_508742	0.196683
chr11_95108460_95108478_pos_101226	0.19668
chr14_68807348_68807366_pos_156958	0.196679
chr11_2892563_2892581_pos_84728	0.196678
chr14_99334390_99334408_pos_162434	0.196678
chr16_73070599_73070617_pos_194467	0.196678
chr20_45917870_45917888_pos_293261	0.196676
chr4_76821846_76821864_pos_360365	0.196676
chr17_69526246_69526264_pos_215315	0.196675
chr16_85056426_85056444_pos_196501	0.196674
chr17_65079774_65079792_pos_214213	0.196674
chr3_54600530_54600548_pos_325857	0.196674
chr11_130823154_130823172_pos_109394	0.196673
chr4_112671174_112671192_pos_363905	0.196672
chr19_47780412_47780430_pos_240325	0.196671
chr6_53986832_53986850_pos_423474	0.196669
chr11_115606662_115606680_pos_104231	0.196666
chr3_187963956_187963974_pos_348114	0.196664
chr4_124030414_124030432_pos_365847	0.196664
chr5_39148763_39148781_pos_380679	0.196663
chr8_22673552_22673570_pos_471361	0.196663
chr13_20126188_20126206_pos_135047	0.196662
chr2_42859993_42860011_pos_251616	0.196662
chr20_40294018_40294036_pos_292085	0.19666
chr3_62872595_62872613_pos_327427	0.19666
chr6_160973422_160973440_pos_439457	0.19666
chr7_4641815_4641833_pos_443419	0.196659
chr13_76812214_76812232_pos_144278	0.196658
chr4_76856497_76856515_pos_360385	0.196657
chr4_7876572_7876590_pos_352439	0.196656
chr4_147589770_147589788_pos_369194	0.196656
chr8_123548422_123548440_pos_485477	0.196652
chr18_10122128_10122146_pos_221441	0.196651
chr3_37485116_37485134_pos_320989	0.196651
chr15_74241140_74241158_pos_177034	0.196649
chr3_11380010_11380028_pos_315521	0.196648
chr2_151844536_151844554_pos_268184	0.196647
chr6_37919639_37919657_pos_420170	0.196647
chr6_110542647_110542665_pos_428402	0.196645
chr6_56938753_56938771_pos_424210	0.196644
chr8_80066750_80066768_pos_479371	0.196643
chr6_41374336_41374354_pos_420751	0.196641
chr7_117072886_117072904_pos_460016	0.196639
chr9_87157756_87157774_pos_498843	0.196635
chr9_130732834_130732852_pos_509716	0.196635
chr18_10060100_10060118_pos_221425	0.196634
chr2_33136316_33136334_pos_248697	0.196634
chr17_38418665_38418683_pos_206697	0.196629
chr18_36711984_36712002_pos_226332	0.196629
chr17_13195080_13195098_pos_202601	0.196626
chr20_44637786_44637804_pos_292981	0.196626
chr6_35363499_35363517_pos_418908	0.196626
chr1_116916750_116916768_pos_27867	0.196624
chr15_41259373_41259391_pos_167616	0.196623
chr22_28116460_28116478_pos_306921	0.196623
chr3_29759185_29759203_pos_319650	0.196623
chr4_47718040_47718058_pos_356956	0.196623
chr5_57494912_57494930_pos_383074	0.196623
chr11_16856184_16856202_pos_88672	0.196622
chr7_141366258_141366276_pos_464456	0.196622
chr18_76234890_76234908_pos_231335	0.196621
chr22_23216141_23216159_pos_305090	0.196621
chr10_14535490_14535508_pos_55929	0.19662
chr7_116951218_116951236_pos_459983	0.196619
chr13_35724711_35724729_pos_138925	0.196618
chr17_44148114_44148132_pos_208904	0.196618
chr8_23761726_23761744_pos_471770	0.196617
chr3_42036312_42036330_pos_322530	0.196616
chr14_92512051_92512069_pos_161573	0.196613
chr17_57667874_57667892_pos_212291	0.196611
chr10_86743822_86743840_pos_71659	0.19661
chr3_76565836_76565854_pos_331325	0.19661
chr3_127955678_127955696_pos_337915	0.196609
chr14_105465860_105465878_pos_164261	0.196606
chr3_45124548_45124566_pos_323518	0.196606
chr17_76524762_76524780_pos_216815	0.1966
chr17_78356590_78356608_pos_217905	0.196597
chr9_129995824_129995842_pos_509429	0.196594
chr10_33316968_33316986_pos_60765	0.196593
chr3_184583418_184583436_pos_346827	0.196591
chr8_11697642_11697660_pos_468182	0.196591
chr7_11540886_11540904_pos_444621	0.19659
chr5_175665290_175665308_pos_407681	0.196588
chr5_138928046_138928064_pos_396157	0.196587
chr12_4143046_4143064_pos_112521	0.196583
chr1_184057391_184057409_pos_36547	0.196576
chr2_72794934_72794952_pos_258691	0.196576
chr2_204115560_204115578_pos_276444	0.196575
chr3_188578804_188578822_pos_348676	0.196575
chr4_142380369_142380387_pos_368258	0.196575
chr5_992504_992522_pos_376350	0.196575
chr2_88601362_88601380_pos_260179	0.196574
chrX_10010764_10010782_pos_512614	0.196573
chr5_11012480_11012498_pos_377676	0.196572
chr1_221687952_221687970_pos_45023	0.196571
chr16_73064736_73064754_pos_194427	0.19657
chr20_62376616_62376634_pos_297245	0.19657
chr8_120184759_120184777_pos_484571	0.196569
chr20_47576668_47576686_pos_293692	0.196568
chr2_237297682_237297700_pos_283196	0.196567
chr1_7509858_7509876_pos_1577	0.196565
chr12_47817074_47817092_pos_119148	0.196565
chr2_9393138_9393156_pos_243029	0.196563
chr11_130527728_130527746_pos_109093	0.196561
chr1_232542886_232542904_pos_48537	0.19656
chr11_16296780_16296798_pos_88527	0.19656
chr11_125270940_125270958_pos_107203	0.19656
chr3_45012118_45012136_pos_323452	0.196558
chr6_167965710_167965728_pos_441323	0.196556
chr7_128351708_128351726_pos_460618	0.196552
chr8_96328156_96328174_pos_481125	0.196551
chr1_72285084_72285102_pos_20455	0.196549
chr10_31583932_31583950_pos_60118	0.196549
chr4_186622436_186622454_pos_375834	0.196549
chr11_61446942_61446960_pos_94549	0.196548
chr3_169658534_169658552_pos_344237	0.196546
chr1_31781470_31781488_pos_10238	0.196541
chr1_12339944_12339962_pos_4199	0.19654
chr11_78941078_78941096_pos_99759	0.19654
chr2_32716173_32716191_pos_248366	0.196539
chr7_116366020_116366038_pos_459726	0.196538
chr3_81484790_81484808_pos_331464	0.196537
chr2_98161312_98161330_pos_260813	0.196534
chr3_179015782_179015800_pos_346346	0.196534
chr20_40683305_40683323_pos_292121	0.196532
chr2_216665386_216665404_pos_278121	0.196531
chr3_45200158_45200176_pos_323551	0.19653
chr13_20462706_20462724_pos_135176	0.196528
chr5_170744284_170744302_pos_405073	0.196524
chr11_1651098_1651116_pos_84168	0.196523
chr21_35203544_35203562_pos_300362	0.196523
chr1_89725100_89725118_pos_22968	0.196522
chr13_72920190_72920208_pos_143527	0.196521
chr14_90803872_90803890_pos_161213	0.196521
chr7_30475924_30475942_pos_448198	0.196521
chr11_122742078_122742096_pos_106696	0.196518
chr3_66625695_66625713_pos_328908	0.196515
chr10_97098226_97098244_pos_74876	0.196512
chr4_38150630_38150648_pos_355918	0.196511
chr6_77456644_77456662_pos_425007	0.19651
chr13_110417627_110417645_pos_147793	0.196509
chr9_90000096_90000114_pos_499615	0.196509
chr20_38134877_38134895_pos_291610	0.196508
chr3_188888510_188888528_pos_348791	0.196507
chr4_173538844_173538862_pos_373439	0.196506
chr13_95355056_95355074_pos_145221	0.196504
chr17_33942605_33942623_pos_206213	0.196502
chr3_30811364_30811382_pos_320062	0.196502
chr4_26345630_26345648_pos_355143	0.196502
chr13_43364264_43364282_pos_140620	0.196498
chr1_55212827_55212845_pos_15798	0.196495
chr5_160165276_160165294_pos_404025	0.196495
chr6_16513790_16513808_pos_414313	0.196495
chr10_5645498_5645516_pos_53888	0.196493
chr10_113644933_113644951_pos_79268	0.196491
chr6_35092454_35092472_pos_418664	0.196489
chr13_110192166_110192184_pos_147287	0.196485
chr1_201748506_201748524_pos_38671	0.196484
chr2_236953234_236953252_pos_282996	0.196484
chr8_61712792_61712810_pos_478239	0.196484
chr12_65306708_65306726_pos_122354	0.196482
chr18_22223342_22223360_pos_222945	0.196481
chr2_101533997_101534015_pos_261986	0.196481
chr2_221268712_221268730_pos_280182	0.196481
chr2_240916660_240916678_pos_284881	0.19648
chr3_188100121_188100139_pos_348181	0.19648
chr1_176639135_176639153_pos_34397	0.196479
chr6_43123560_43123578_pos_421402	0.196478
chr6_56693348_56693366_pos_424015	0.196474
chr10_84428436_84428454_pos_71078	0.196473
chr4_142264030_142264048_pos_368144	0.196472
chr8_127917725_127917743_pos_487144	0.196472
chr18_12597027_12597045_pos_221864	0.19647
chr12_59041588_59041606_pos_121641	0.196469
chr5_53032098_53032116_pos_381709	0.196469
chr15_101451692_101451710_pos_184686	0.196467
chr8_140730136_140730154_pos_489644	0.196467
chr6_17580814_17580832_pos_415093	0.196465
chr2_85552174_85552192_pos_259486	0.196463
chr4_39706610_39706628_pos_356227	0.196463
chr5_143336685_143336703_pos_398636	0.196457
chr6_157305038_157305056_pos_438436	0.196454
chr5_157390822_157390840_pos_402997	0.196453
chr20_50916412_50916430_pos_295006	0.196452
chr16_15811734_15811752_pos_187624	0.19645
chr17_4316252_4316270_pos_200645	0.19645
chr9_70136696_70136714_pos_496973	0.196449
chr1_24724620_24724638_pos_7811	0.196448
chr1_226821454_226821472_pos_46269	0.196447
chr1_63835288_63835306_pos_18609	0.196445
chr1_201792729_201792747_pos_38730	0.196443
chr3_119668832_119668850_pos_334960	0.196442
chr6_7544334_7544352_pos_411217	0.196442
chr10_74590110_74590128_pos_68196	0.196441
chr14_92540522_92540540_pos_161577	0.196441
chr2_42133326_42133344_pos_251514	0.196441
chr14_104722286_104722304_pos_163982	0.19644
chr5_64595397_64595415_pos_384164	0.19644
chr10_88233138_88233156_pos_71966	0.196439
chr13_114065486_114065504_pos_148925	0.196439
chr3_176951030_176951048_pos_345608	0.196434
chr7_32073740_32073758_pos_448624	0.196434
chr5_24364021_24364039_pos_379087	0.196431
chr3_138381704_138381722_pos_340091	0.196429
chr6_53811380_53811398_pos_423406	0.196427
chr17_81403808_81403826_pos_218836	0.196425
chr12_108618344_108618362_pos_129330	0.196424
chr3_185760356_185760374_pos_347258	0.196424
chr1_210526354_210526372_pos_42422	0.196423
chr12_64616379_64616397_pos_122132	0.196422
chr5_72618936_72618954_pos_386106	0.196422
chr9_36164850_36164868_pos_495450	0.196422
chr4_128454800_128454818_pos_366488	0.196421
chr5_57595486_57595504_pos_383091	0.196421
chr14_99578824_99578842_pos_162513	0.196419
chr1_54973324_54973342_pos_15726	0.196416
chr2_15637576_15637594_pos_244285	0.196415
chr7_29289428_29289446_pos_447818	0.196414
chr2_42073954_42073972_pos_251449	0.196412
chr20_37316622_37316640_pos_291222	0.196412
chr11_130886866_130886884_pos_109472	0.196408
chr1_113223849_113223867_pos_26787	0.196406
chr1_115114546_115114564_pos_27035	0.196406
chr6_34306357_34306375_pos_418275	0.196406
chr14_24921177_24921195_pos_149774	0.196405
chr20_62410142_62410160_pos_297266	0.196405
chr16_22232888_22232906_pos_188532	0.196404
chr1_35202374_35202392_pos_10966	0.196402
chr2_197035361_197035379_pos_275173	0.196402
chr2_236261710_236261728_pos_282718	0.1964
chr7_101999870_101999888_pos_457687	0.1964
chr15_44038991_44039009_pos_168372	0.196399
chr3_171176218_171176236_pos_344461	0.196399
chr8_127126166_127126184_pos_486916	0.196388
chr3_169667038_169667056_pos_344277	0.196386
chr3_171804906_171804924_pos_344885	0.196386
chr6_14551266_14551284_pos_413248	0.196386
chr11_133119068_133119086_pos_109703	0.196381
chr2_85259252_85259270_pos_259363	0.196381
chr1_61116693_61116711_pos_17625	0.19638
chr5_179311100_179311118_pos_408369	0.19638
chr5_78654143_78654161_pos_387125	0.196378
chr9_114004628_114004646_pos_505167	0.196377
chr1_27971856_27971874_pos_9489	0.196376
chr14_81947030_81947048_pos_160177	0.196376
chr4_13399462_13399480_pos_353289	0.196375
chr5_39527356_39527374_pos_380749	0.196375
chr14_101961251_101961269_pos_163206	0.196373
chr18_62749438_62749456_pos_230312	0.196373
chr1_171717270_171717288_pos_33683	0.19637
chr16_70573848_70573866_pos_193839	0.196368
chr6_336854_336872_pos_408641	0.196368
chr20_63484009_63484027_pos_297593	0.196367
chr2_30400566_30400584_pos_247796	0.196366
chr7_134782380_134782398_pos_462528	0.196366
chr1_16914058_16914076_pos_5596	0.196364
chr7_131513624_131513642_pos_461550	0.196364
chr8_41342773_41342791_pos_475646	0.196364
chr10_29725522_29725540_pos_59277	0.196363
chr5_142720985_142721003_pos_397988	0.196362
chr5_135994058_135994076_pos_395345	0.19636
chr3_149216236_149216254_pos_341408	0.196359
chr19_4708150_4708168_pos_233267	0.196358
chr9_18851468_18851486_pos_493916	0.196356
chr11_4496376_4496394_pos_84999	0.196354
chr12_106107936_106107954_pos_128776	0.196353
chr20_17896926_17896944_pos_287895	0.196352
chr2_171574186_171574204_pos_271394	0.19635
chr9_127858411_127858429_pos_508551	0.19635
chr13_110244265_110244283_pos_147407	0.196349
chr4_56049872_56049890_pos_358646	0.196349
chr11_12235740_12235758_pos_87142	0.196348
chr5_111780000_111780018_pos_390921	0.196346
chr18_13379533_13379551_pos_222193	0.196341
chr6_136108794_136108812_pos_433040	0.196341
chr6_166598598_166598616_pos_441058	0.19634
chr1_203065948_203065966_pos_39364	0.196339
chr2_216887444_216887462_pos_278365	0.196339
chr8_30257110_30257128_pos_473608	0.196339
chr11_12842389_12842407_pos_87712	0.196338
chr15_97890648_97890666_pos_182924	0.196338
chr11_113001573_113001591_pos_103360	0.196337
chr7_128833248_128833266_pos_460707	0.196336
chr1_165490242_165490260_pos_32234	0.196335
chr3_69791308_69791326_pos_329435	0.196335
chr4_41050266_41050284_pos_356358	0.196334
chr1_203631002_203631020_pos_39918	0.196333
chr2_99885112_99885130_pos_261216	0.196333
chr9_33161718_33161736_pos_494643	0.196332
chr6_85347975_85347993_pos_425892	0.196331
chr2_88736161_88736179_pos_260218	0.196329
chr16_50297487_50297505_pos_190352	0.196328
chr14_90546316_90546334_pos_160992	0.196327
chr15_62901493_62901511_pos_172061	0.196327
chr6_17033004_17033022_pos_414666	0.196327
chr18_45571455_45571473_pos_226741	0.196325
chr9_84382260_84382278_pos_498416	0.196324
chr10_60522210_60522228_pos_64358	0.196322
chr6_167934574_167934592_pos_441309	0.19632
chr11_69127383_69127401_pos_97140	0.196318
chr12_106080584_106080602_pos_128710	0.196317
chr7_121000208_121000226_pos_460126	0.196317
chr3_67635924_67635942_pos_328995	0.196316
chr6_54020824_54020842_pos_423503	0.196316
chr10_70729938_70729956_pos_66577	0.196315
chr11_33635374_33635392_pos_91005	0.196314
chr2_67450440_67450458_pos_257198	0.196314
chr3_114609857_114609875_pos_334279	0.196314
chr21_39124994_39125012_pos_301515	0.196312
chr6_81516009_81516027_pos_425231	0.196312
chrX_136126550_136126568_pos_518662	0.19631
chr2_15730868_15730886_pos_244342	0.196309
chr3_132606718_132606736_pos_339261	0.196309
chr22_28140106_28140124_pos_306946	0.196308
chr3_98895180_98895198_pos_332012	0.196308
chr18_25275694_25275712_pos_224320	0.196302
chr17_32127396_32127414_pos_206115	0.1963
chr15_67068400_67068418_pos_173999	0.196298
chr17_38880290_38880308_pos_206918	0.196297
chr20_31595016_31595034_pos_289424	0.196297
chr5_149519498_149519516_pos_400415	0.196297
chr8_38092578_38092596_pos_474709	0.196296
chr8_105756078_105756096_pos_483310	0.196295
chr3_128311640_128311658_pos_338079	0.196294
chr16_4374032_4374050_pos_185890	0.196293
chr15_100192545_100192563_pos_184295	0.196291
chr6_113596027_113596045_pos_429421	0.196291
chr10_660704_660722_pos_52174	0.19629
chr1_230851414_230851432_pos_47599	0.196288
chr2_46330474_46330492_pos_253136	0.196288
chr12_131896872_131896890_pos_134884	0.196287
chr2_219369016_219369034_pos_279499	0.196287
chr4_119137701_119137719_pos_364756	0.196286
chr4_113468386_113468404_pos_364156	0.196284
chr10_28841338_28841356_pos_58750	0.196282
chr6_129369794_129369812_pos_431885	0.196282
chr5_40904883_40904901_pos_380897	0.19628
chr6_131828308_131828326_pos_432174	0.196279
chr6_80133116_80133134_pos_425117	0.196277
chr8_136082774_136082792_pos_489116	0.196276
chr18_28088990_28089008_pos_224822	0.196275
chr19_41479408_41479426_pos_238804	0.196275
chr17_49742308_49742326_pos_210542	0.196274
chr6_138834830_138834848_pos_433871	0.196272
chr6_140002680_140002698_pos_434544	0.19627
chr7_96315218_96315236_pos_456867	0.19627
chr6_56752196_56752214_pos_424070	0.196268
chr12_93626324_93626342_pos_126222	0.196267
chr19_45164887_45164905_pos_239346	0.196267
chr3_100227508_100227526_pos_332552	0.196267
chr1_25923532_25923550_pos_8334	0.196264
chr1_169339671_169339689_pos_33278	0.196263
chr10_44965873_44965891_pos_62472	0.196263
chr22_42905366_42905384_pos_312282	0.196263
chr9_86634062_86634080_pos_498581	0.196263
chr22_46546060_46546078_pos_313440	0.196262
chr14_31893435_31893453_pos_150199	0.196261
chr14_73717486_73717504_pos_158422	0.19626
chr4_137394128_137394146_pos_366767	0.196259
chr5_123264596_123264614_pos_392471	0.196259
chr2_105415198_105415216_pos_262621	0.196258
chr20_9393410_9393428_pos_286907	0.196257
chr9_91489486_91489504_pos_499904	0.196257
chr12_116996352_116996370_pos_132104	0.196256
chr6_33161688_33161706_pos_418048	0.196255
chr10_30962724_30962742_pos_59841	0.19625
chr15_98650566_98650584_pos_182999	0.196249
chr2_65000034_65000052_pos_256558	0.196249
chr21_36977144_36977162_pos_300608	0.196247
chr1_93752014_93752032_pos_23875	0.196246
chr16_72198110_72198128_pos_194077	0.196246
chr3_27342530_27342548_pos_319085	0.196245
chr1_109198184_109198202_pos_25710	0.196241
chr18_22223766_22223784_pos_222947	0.196241
chr10_32376428_32376446_pos_60383	0.19624
chr6_16704746_16704764_pos_414437	0.196237
chr2_68225252_68225270_pos_257297	0.196236
chr10_31585124_31585142_pos_60124	0.196235
chr10_86702660_86702678_pos_71592	0.196235
chr5_15079734_15079752_pos_378406	0.196235
chr13_44732728_44732746_pos_141208	0.196234
chr6_167495946_167495964_pos_441190	0.196232
chr4_82470424_82470442_pos_361121	0.196231
chr13_109780302_109780320_pos_147108	0.19623
chr3_50601114_50601132_pos_324983	0.19623
chr5_11046370_11046388_pos_377698	0.19623
chr4_140867740_140867758_pos_367777	0.196228
chr12_26878646_26878664_pos_116530	0.196226
chr1_220799542_220799560_pos_44810	0.196224
chr6_169214934_169214952_pos_441660	0.196224
chr10_24645956_24645974_pos_58254	0.196222
chr6_31007964_31007982_pos_417825	0.196218
chr17_29661466_29661484_pos_205489	0.196216
chr5_167999456_167999474_pos_404305	0.196216
chr5_78575044_78575062_pos_387033	0.196214
chr1_2301056_2301074_pos_412	0.196211
chr15_57497472_57497490_pos_170252	0.196211
chr10_124723676_124723694_pos_82146	0.196209
chr18_75370862_75370880_pos_231253	0.196209
chr5_82538782_82538800_pos_388153	0.196207
chr13_34883498_34883516_pos_138848	0.196205
chr6_168414980_168414998_pos_441463	0.196203
chr22_41857228_41857246_pos_311823	0.196202
chr3_99871670_99871688_pos_332240	0.196202
chr15_87487573_87487591_pos_180334	0.196201
chr2_23924942_23924960_pos_245914	0.1962
chr12_108834363_108834381_pos_129661	0.196199
chr9_112810078_112810096_pos_504626	0.196196
chr8_100512423_100512441_pos_481952	0.196195
chr2_27799836_27799854_pos_246829	0.196194
chr3_112362462_112362480_pos_333728	0.196194
chr8_80753084_80753102_pos_479608	0.196193
chr8_95365148_95365166_pos_480922	0.196193
chr11_86155136_86155154_pos_100249	0.196191
chrX_13482506_13482524_pos_513068	0.19619
chr6_137776884_137776902_pos_433479	0.196188
chr8_130150158_130150176_pos_487717	0.196188
chr3_184757532_184757550_pos_347080	0.196186
chrX_71543496_71543514_pos_516829	0.196186
chr2_179341388_179341406_pos_273079	0.196184
chr10_34648610_34648628_pos_61159	0.196182
chr11_114797268_114797286_pos_104005	0.196182
chr15_57789978_57789996_pos_170595	0.196181
chr11_69950198_69950216_pos_97403	0.19618
chr15_98915700_98915718_pos_183419	0.196179
chr16_12289483_12289501_pos_187172	0.196179
chr7_69679028_69679046_pos_453778	0.196179
chr2_68846342_68846360_pos_257377	0.196175
chr6_35493674_35493692_pos_418999	0.196175
chr1_153920740_153920758_pos_29690	0.196174
chr5_150516107_150516125_pos_401177	0.196174
chr3_124032980_124032998_pos_336361	0.196173
chr18_74256762_74256780_pos_230874	0.196169
chr9_135884542_135884560_pos_511744	0.196168
chr21_37339306_37339324_pos_300690	0.196162
chr17_4790466_4790484_pos_200837	0.196158
chr3_172983138_172983156_pos_345470	0.196157
chr9_123069340_123069358_pos_506952	0.196156
chr4_159428100_159428118_pos_372093	0.196154
chr1_59446390_59446408_pos_17109	0.196153
chr10_126973470_126973488_pos_82738	0.196153
chr18_62591160_62591178_pos_230232	0.196153
chr3_123678084_123678102_pos_336234	0.196152
chr6_72787628_72787646_pos_424564	0.196152
chr2_234494512_234494530_pos_282148	0.196151
chr8_26641164_26641182_pos_472490	0.196151
chr8_66143431_66143449_pos_478424	0.19615
chr2_40129864_40129882_pos_250613	0.196148
chr8_13193142_13193160_pos_468865	0.196148
chr10_31083890_31083908_pos_59932	0.196147
chr8_41361151_41361169_pos_475661	0.196145
chr2_236642986_236643004_pos_282841	0.196144
chr8_141373272_141373290_pos_490027	0.196142
chr11_130782944_130782962_pos_109368	0.196139
chr11_44741016_44741034_pos_92362	0.196136
chr2_37653134_37653152_pos_249716	0.196136
chr2_134411722_134411740_pos_266542	0.196136
chr4_168868782_168868800_pos_372756	0.196136
chr12_42696955_42696973_pos_117795	0.196135
chr10_3755980_3755998_pos_52854	0.196132
chr9_13605178_13605196_pos_492370	0.196131
chrX_119503580_119503598_pos_517844	0.19613
chr12_119673986_119674004_pos_132508	0.196129
chr14_76876178_76876196_pos_159614	0.196128
chr17_78933658_78933676_pos_218185	0.19612
chr21_33231706_33231724_pos_299717	0.19612
chr10_91035098_91035116_pos_72919	0.196119
chr1_41474750_41474768_pos_12479	0.196118
chr13_112735640_112735658_pos_148321	0.196118
chr2_127516279_127516297_pos_265293	0.196116
chr13_108916728_108916746_pos_146866	0.196114
chr10_72186564_72186582_pos_67400	0.196111
chr2_160325994_160326012_pos_269630	0.196109
chr10_115827380_115827398_pos_80201	0.196107
chr16_27561380_27561398_pos_189212	0.196105
chr20_49397730_49397748_pos_294222	0.196105
chr5_54159356_54159374_pos_381783	0.196105
chr1_23931432_23931450_pos_7455	0.196104
chr6_160138453_160138471_pos_439342	0.196103
chr9_124284680_124284698_pos_507215	0.196103
chr21_26126094_26126112_pos_298495	0.196098
chr7_135201172_135201190_pos_462836	0.196097
chr1_1906408_1906426_pos_222	0.196096
chr1_95085802_95085820_pos_24662	0.196095
chr15_55108397_55108415_pos_169774	0.196095
chr5_116788986_116789004_pos_392016	0.196095
chr12_67943484_67943502_pos_123035	0.196092
chr2_235063506_235063524_pos_282398	0.196091
chr3_169541716_169541734_pos_344176	0.196091
chr14_55571508_55571526_pos_153312	0.19609
chr14_64438722_64438740_pos_155343	0.19609
chr16_86773008_86773026_pos_197331	0.19609
chr9_136512193_136512211_pos_511908	0.196088
chr5_107455232_107455250_pos_390133	0.196087
chr1_84604118_84604136_pos_21818	0.196083
chr8_63200192_63200210_pos_478260	0.196081
chr5_139670208_139670226_pos_396692	0.19608
chr13_32846924_32846942_pos_138287	0.196079
chr10_14748590_14748608_pos_55995	0.196078
chr5_57411166_57411184_pos_382984	0.196078
chr1_53899246_53899264_pos_15204	0.196077
chr17_40071532_40071550_pos_207316	0.196077
chr6_16497162_16497180_pos_414269	0.196077
chr9_68530866_68530884_pos_496194	0.196075
chr19_49197132_49197150_pos_240690	0.196074
chr20_63453240_63453258_pos_297562	0.196071
chr20_34907958_34907976_pos_290491	0.196069
chr20_34938618_34938636_pos_290507	0.196065
chr15_95127496_95127514_pos_182335	0.196064
chr1_108600014_108600032_pos_25605	0.196063
chr11_16925016_16925034_pos_88799	0.196061
chr1_1157416_1157434_pos_61	0.19606
chr1_165376764_165376782_pos_32219	0.19606
chr1_30818726_30818744_pos_9828	0.196059
chr2_120736142_120736160_pos_264689	0.196059
chr2_189519796_189519814_pos_274042	0.196059
chr12_3208020_3208038_pos_112084	0.196057
chr5_68450502_68450520_pos_385542	0.196055
chr3_13080820_13080838_pos_316483	0.196054
chr18_75462472_75462490_pos_231275	0.19605
chr3_192889320_192889338_pos_349370	0.19605
chr12_70691434_70691452_pos_123534	0.196048
chr10_66538625_66538643_pos_65560	0.196046
chr17_49850782_49850800_pos_210591	0.196044
chr5_10567522_10567540_pos_377481	0.196044
chr5_88735502_88735520_pos_388512	0.196044
chr1_6960520_6960538_pos_1364	0.196042
chr6_110543372_110543390_pos_428407	0.196041
chr1_205810709_205810727_pos_40794	0.19604
chr10_13716396_13716414_pos_55644	0.196037
chr11_60872290_60872308_pos_94450	0.196032
chr11_3123506_3123524_pos_84796	0.196031
chr16_4318058_4318076_pos_185850	0.196024
chr6_26172906_26172924_pos_417110	0.196024
chr5_82194_82212_pos_376183	0.19602
chr18_58277066_58277084_pos_229314	0.196019
chr22_29225952_29225970_pos_307338	0.196018
chr12_2113616_2113634_pos_111099	0.196014
chr11_128627230_128627248_pos_108379	0.196011
chr17_78998612_78998630_pos_218264	0.196011
chr20_41693586_41693604_pos_292480	0.196011
chr1_116243820_116243838_pos_27518	0.19601
chr17_81457074_81457092_pos_218928	0.19601
chr18_35610272_35610290_pos_225780	0.19601
chr18_58625999_58626017_pos_229624	0.19601
chr10_110610467_110610485_pos_78151	0.196009
chr18_48216896_48216914_pos_227219	0.196009
chr9_33318491_33318509_pos_494722	0.196008
chrX_136029943_136029961_pos_518586	0.196008
chr2_203340946_203340964_pos_276110	0.196007
chr1_202953038_202953056_pos_39275	0.196006
chr6_16345594_16345612_pos_414087	0.196005
chr1_203141050_203141068_pos_39408	0.196004
chr16_75393112_75393130_pos_194957	0.196004
chr2_33583488_33583506_pos_249037	0.195997
chr4_123826472_123826490_pos_365657	0.195997
chr6_46948774_46948792_pos_422686	0.195995
chr17_45021549_45021567_pos_209372	0.195994
chr21_17463664_17463682_pos_298293	0.195994
chr3_111721558_111721576_pos_333359	0.195994
chrX_19566920_19566938_pos_513494	0.195993
chr20_39645374_39645392_pos_291992	0.195991
chr19_48493448_48493466_pos_240391	0.195988
chr2_101534477_101534495_pos_261992	0.195986
chr4_140308538_140308556_pos_367664	0.195986
chr3_53241760_53241778_pos_325644	0.195985
chr1_26768954_26768972_pos_8597	0.195983
chr8_18847108_18847126_pos_470190	0.195983
chr11_46353860_46353878_pos_93178	0.195982
chr10_77418344_77418362_pos_69064	0.195979
chr2_237594142_237594160_pos_283434	0.195979
chr9_109274952_109274970_pos_503440	0.195979
chr17_29112268_29112286_pos_205311	0.195976
chr22_36065615_36065633_pos_309458	0.195975
chr1_232403724_232403742_pos_48406	0.195974
chr12_92403746_92403764_pos_125592	0.195974
chr20_25319283_25319301_pos_289314	0.195974
chr3_159772568_159772586_pos_343378	0.195972
chr10_77196808_77196826_pos_68987	0.195971
chr5_173163532_173163550_pos_406532	0.195971
chr7_56079653_56079671_pos_453478	0.19597
chr7_123644300_123644318_pos_460321	0.19597
chr19_1102062_1102080_pos_232109	0.195969
chr16_57388208_57388226_pos_191690	0.195966
chr4_143341424_143341442_pos_368411	0.195965
chr5_173257042_173257060_pos_406805	0.195965
chr2_120566200_120566218_pos_264642	0.195964
chr8_124426094_124426112_pos_485952	0.195964
chr17_10171758_10171776_pos_202100	0.195962
chr3_177724532_177724550_pos_345963	0.19596
chr8_132517114_132517132_pos_488135	0.19596
chr9_87712707_87712725_pos_499034	0.19596
chr5_149367651_149367669_pos_400069	0.195957
chr19_46977736_46977754_pos_240028	0.195955
chr20_32327608_32327626_pos_289697	0.195954
chr11_57764883_57764901_pos_94223	0.195953
chr9_115495468_115495486_pos_505496	0.195951
chr11_94732824_94732842_pos_101088	0.19595
chr17_17671307_17671325_pos_203670	0.19595
chr19_46856576_46856594_pos_239891	0.19595
chr3_27632652_27632670_pos_319248	0.19595
chr1_10663576_10663594_pos_3310	0.195948
chr20_5171324_5171342_pos_286188	0.195947
chr18_22217618_22217636_pos_222932	0.195945
chr2_73594796_73594814_pos_258801	0.195941
chr20_31812678_31812696_pos_289534	0.195941
chr11_19697819_19697837_pos_89419	0.19594
chr11_94648056_94648074_pos_101075	0.19594
chr3_188901536_188901554_pos_348805	0.19594
chr1_201656860_201656878_pos_38533	0.195938
chr17_82810849_82810867_pos_219373	0.195936
chr18_7609310_7609328_pos_220786	0.195935
chr12_105738520_105738538_pos_128478	0.195934
chr4_169663992_169664010_pos_373002	0.195934
chr16_57610007_57610025_pos_191778	0.195933
chr3_69335288_69335306_pos_329233	0.195932
chr5_32276386_32276404_pos_379487	0.195932
chrX_68061312_68061330_pos_516198	0.195932
chr10_18060042_18060060_pos_56859	0.195931
chr12_55709797_55709815_pos_121022	0.195931
chr14_100030596_100030614_pos_162707	0.19593
chr6_26025548_26025566_pos_417084	0.19593
chr10_48711598_48711616_pos_62860	0.195929
chr8_80669077_80669095_pos_479519	0.195928
chr1_184483267_184483285_pos_36660	0.195927
chr2_3651072_3651090_pos_242029	0.195927
chr16_3150474_3150492_pos_185266	0.195926
chr7_129146736_129146754_pos_460749	0.195926
chr17_49617092_49617110_pos_210425	0.195925
chr5_132385476_132385494_pos_394667	0.195925
chr3_127729640_127729658_pos_337750	0.195924
chr1_178565006_178565024_pos_34955	0.195923
chr10_119658531_119658549_pos_80890	0.195922
chr5_88828166_88828184_pos_388561	0.195922
chr10_44818180_44818198_pos_62340	0.19592
chr11_126080356_126080374_pos_107390	0.19592
chr15_68368910_68368928_pos_174608	0.195919
chr1_85221168_85221186_pos_22019	0.195913
chr10_61992924_61992942_pos_64801	0.195912
chr10_72109464_72109482_pos_67334	0.195911
chr5_14132076_14132094_pos_377785	0.195909
chr6_161439296_161439314_pos_439598	0.195909
chr21_36188679_36188697_pos_300534	0.195907
chr8_130125780_130125798_pos_487684	0.195907
chr19_18649093_18649111_pos_236648	0.195906
chr4_147792027_147792045_pos_369351	0.195905
chr22_32994355_32994373_pos_308537	0.195901
chr10_67575741_67575759_pos_65644	0.1959
chr22_46196473_46196491_pos_313249	0.195898
chr7_158741164_158741182_pos_465967	0.195897
chr9_37415300_37415318_pos_495523	0.195897
chr3_27521320_27521338_pos_319119	0.195895
chr19_52536033_52536051_pos_241154	0.195894
chr5_61408664_61408682_pos_383971	0.195893
chr9_69397962_69397980_pos_496861	0.195893
chr9_109707884_109707902_pos_503572	0.19589
chr13_23466346_23466364_pos_135782	0.195889
chr9_129703794_129703812_pos_509301	0.195887
chr10_86726776_86726794_pos_71624	0.195886
chr11_3947088_3947106_pos_84917	0.195885
chr9_13787268_13787286_pos_492494	0.195885
chr1_36162064_36162082_pos_11124	0.195884
chr5_43009151_43009169_pos_381318	0.195883
chr10_125010762_125010780_pos_82313	0.195882
chr6_157669790_157669808_pos_438531	0.195882
chr1_169161124_169161142_pos_33254	0.19588
chr4_182240348_182240366_pos_373972	0.19588
chr5_156328974_156328992_pos_402731	0.195878
chr6_131061253_131061271_pos_432100	0.195878
chr5_41264370_41264388_pos_380954	0.195876
chr1_185325662_185325680_pos_36994	0.195875
chr18_58632760_58632778_pos_229638	0.195874
chr13_41346138_41346156_pos_140087	0.195873
chr2_198189100_198189118_pos_275505	0.195873
chr3_136787354_136787372_pos_339962	0.195873
chr8_61012948_61012966_pos_478064	0.195872
chr2_176455034_176455052_pos_272418	0.195871
chr14_94602174_94602192_pos_162117	0.195869
chr15_31397480_31397498_pos_165225	0.195869
chr19_7212944_7212962_pos_234104	0.195868
chr5_179295007_179295025_pos_408357	0.195868
chr6_87698714_87698732_pos_426034	0.195868
chr16_82798323_82798341_pos_196021	0.195865
chr2_156892850_156892868_pos_268516	0.195864
chr10_113642590_113642608_pos_79257	0.195863
chr12_13148333_13148351_pos_114450	0.195862
chr18_7562587_7562605_pos_220730	0.195862
chr14_68199903_68199921_pos_155981	0.195861
chr2_167133306_167133324_pos_270624	0.195861
chr12_123083866_123083884_pos_133575	0.195858
chr7_44292810_44292828_pos_451197	0.195857
chr2_150521464_150521482_pos_268091	0.195856
chr1_66445012_66445030_pos_19593	0.19585
chr1_23544866_23544884_pos_7259	0.195849
chr6_44076806_44076824_pos_421947	0.195848
chr8_30230421_30230439_pos_473601	0.195843
chr8_106765407_106765425_pos_483398	0.195842
chr13_32175001_32175019_pos_138132	0.195837
chr9_4297614_4297632_pos_491540	0.195837
chr1_10710197_10710215_pos_3399	0.195836
chr11_61962370_61962388_pos_94889	0.195835
chr5_54457276_54457294_pos_381859	0.195835
chr1_201357770_201357788_pos_38146	0.195833
chr11_10108376_10108394_pos_85837	0.19583
chr7_33495524_33495542_pos_448831	0.19583
chr10_129426638_129426656_pos_83186	0.195825
chr1_27350056_27350074_pos_8829	0.195823
chr11_64430830_64430848_pos_95599	0.195823
chr1_85315220_85315238_pos_22109	0.195822
chr15_47517467_47517485_pos_168595	0.195822
chr3_142909470_142909488_pos_340858	0.195822
chr16_78115378_78115396_pos_195162	0.195821
chr17_4004717_4004735_pos_200523	0.195817
chr17_12684914_12684932_pos_202469	0.195817
chr1_232302728_232302746_pos_48289	0.195814
chr12_64688403_64688421_pos_122242	0.195814
chr15_57449230_57449248_pos_170194	0.195814
chr18_4807714_4807732_pos_220270	0.195814
chr1_154353285_154353303_pos_29737	0.195812
chr16_21072598_21072616_pos_188387	0.195811
chr2_108946120_108946138_pos_263275	0.195811
chr11_114211788_114211806_pos_103897	0.19581
chr4_139740606_139740624_pos_367216	0.19581
chr2_163465514_163465532_pos_270214	0.195809
chr7_35255810_35255828_pos_449205	0.195805
chr5_14684411_14684429_pos_378143	0.195802
chr10_119254664_119254682_pos_80501	0.195801
chr11_12642287_12642305_pos_87408	0.1958
chr1_114346856_114346874_pos_26965	0.195799
chr1_206693830_206693848_pos_41240	0.195797
chr2_30980028_30980046_pos_248147	0.195797
chr2_189613766_189613784_pos_274131	0.195797
chrX_134676616_134676634_pos_518501	0.195797
chr4_186707249_186707267_pos_375978	0.195795
chr12_51869274_51869292_pos_120145	0.195793
chr3_127749502_127749520_pos_337779	0.195793
chrX_13079152_13079170_pos_512920	0.195792
chr12_52030000_52030018_pos_120262	0.195791
chr5_83475594_83475612_pos_388297	0.195788
chr20_32333570_32333588_pos_289718	0.195787
chr6_36633567_36633585_pos_419335	0.195787
chr1_26677536_26677554_pos_8557	0.195782
chr10_24215202_24215220_pos_58107	0.195782
chr1_46643383_46643401_pos_14175	0.195781
chr11_13011304_13011322_pos_87801	0.195781
chr19_16094745_16094763_pos_235731	0.195779
chr11_114173929_114173947_pos_103804	0.195777
chr8_22695152_22695170_pos_471363	0.195777
chr2_113201014_113201032_pos_264094	0.195776
chr7_77425388_77425406_pos_455149	0.195776
chr5_102755948_102755966_pos_389792	0.195775
chr1_184299010_184299028_pos_36626	0.195774
chr21_38490926_38490944_pos_301083	0.195774
chr22_27868772_27868790_pos_306753	0.195774
chr9_92506758_92506776_pos_500205	0.195774
chr6_81906884_81906902_pos_425411	0.195772
chr6_113732536_113732554_pos_429479	0.195772
chr5_66638364_66638382_pos_384598	0.195771
chr2_99648690_99648708_pos_261101	0.195769
chr1_154741594_154741612_pos_29880	0.195765
chr7_28623628_28623646_pos_447564	0.195764
chr16_29157102_29157120_pos_189399	0.195763
chr20_62485364_62485382_pos_297302	0.195762
chr11_110134253_110134271_pos_102635	0.19576
chr11_129866306_129866324_pos_108689	0.19576
chr6_12233846_12233864_pos_412240	0.19576
chr8_54454564_54454582_pos_477263	0.195757
chr11_44470292_44470310_pos_92207	0.195752
chr22_40213752_40213770_pos_311290	0.19575
chr3_9670384_9670402_pos_315233	0.195749
chr10_74153483_74153501_pos_68055	0.195747
chr19_935040_935058_pos_232064	0.195747
chr8_126395032_126395050_pos_486636	0.195747
chr12_1496940_1496958_pos_110685	0.195745
chr14_51006989_51007007_pos_151752	0.195745
chr11_63762682_63762700_pos_95267	0.195744
chr7_6160361_6160379_pos_444108	0.195744
chr12_2528100_2528118_pos_111596	0.195742
chr12_106148237_106148255_pos_128895	0.195742
chr14_32612014_32612032_pos_150607	0.195741
chr10_44069728_44069746_pos_62204	0.19574
chr4_87034254_87034272_pos_361616	0.19574
chr1_16913904_16913922_pos_5593	0.195739
chr1_3367719_3367737_pos_916	0.195738
chr3_184637028_184637046_pos_346941	0.195738
chr17_886350_886368_pos_198800	0.195733
chr14_32657322_32657340_pos_150612	0.195732
chr7_66281854_66281872_pos_453608	0.195732
chr5_159928776_159928794_pos_403982	0.19573
chr6_56835010_56835028_pos_424157	0.19573
chr20_32976558_32976576_pos_290031	0.195729
chr17_17782154_17782172_pos_203848	0.195727
chr5_123814977_123814995_pos_392664	0.195727
chr9_3337716_3337734_pos_491406	0.195727
chr10_28840962_28840980_pos_58743	0.195725
chr3_64572328_64572346_pos_327682	0.195723
chr14_64841716_64841734_pos_155589	0.195722
chr11_121352646_121352664_pos_105989	0.195721
chr9_123340279_123340297_pos_507035	0.195721
chr10_103888696_103888714_pos_77036	0.19572
chr1_170273604_170273622_pos_33347	0.195718
chr11_65489206_65489224_pos_95986	0.195718
chr10_122078974_122078992_pos_81253	0.195717
chr4_128371304_128371322_pos_366427	0.195717
chr5_172820144_172820162_pos_406264	0.195717
chr15_95499546_95499564_pos_182569	0.195713
chr1_230106014_230106032_pos_47152	0.195709
chr12_114704508_114704526_pos_131592	0.195709
chr17_965426_965444_pos_198918	0.195709
chr2_9258706_9258724_pos_242865	0.195703
chr9_94168004_94168022_pos_500658	0.195703
chr6_24718394_24718412_pos_416768	0.195702
chr8_35872855_35872873_pos_474266	0.195701
chr2_160331450_160331468_pos_269653	0.1957
chr16_21708703_21708721_pos_188481	0.195698
chr4_3321674_3321692_pos_351675	0.195695
chr11_78810576_78810594_pos_99728	0.195694
chr7_54810702_54810720_pos_453182	0.195693
chr1_214264464_214264482_pos_43322	0.195692
chr9_3936703_3936721_pos_491427	0.195692
chr9_113541264_113541282_pos_504897	0.195692
chr20_47214365_47214383_pos_293463	0.195691
chr14_38366644_38366662_pos_151231	0.19569
chr4_173533998_173534016_pos_373397	0.195689
chr1_115355308_115355326_pos_27190	0.195688
chr2_66577814_66577832_pos_257103	0.195688
chr7_43873544_43873562_pos_450931	0.195686
chr1_33408240_33408258_pos_10762	0.195685
chr8_120745455_120745473_pos_484773	0.195684
chr17_48131416_48131434_pos_210148	0.195683
chr3_50314722_50314740_pos_324877	0.195683
chr10_72278628_72278646_pos_67439	0.195682
chr7_151667079_151667097_pos_465405	0.19568
chr11_68433092_68433110_pos_96839	0.195679
chr15_42353186_42353204_pos_168035	0.195678
chr16_67781784_67781802_pos_193206	0.195678
chr10_74145219_74145237_pos_68045	0.195677
chr4_101153104_101153122_pos_363022	0.195677
chr4_151801789_151801807_pos_370244	0.195675
chr4_169263722_169263740_pos_372925	0.195673
chr5_111583956_111583974_pos_390729	0.195673
chr20_51525956_51525974_pos_295164	0.195672
chr4_77922220_77922238_pos_360564	0.195671
chr6_105995083_105995101_pos_427358	0.195671
chr4_173522822_173522840_pos_373358	0.195668
chr1_206728670_206728688_pos_41336	0.195667
chr2_61938162_61938180_pos_255681	0.195664
chr22_36359612_36359630_pos_309732	0.195663
chr5_159456974_159456992_pos_403808	0.195662
chr6_90195850_90195868_pos_426498	0.195662
chr15_36808773_36808791_pos_166093	0.195661
chr7_116356794_116356812_pos_459710	0.19566
chr1_8679169_8679187_pos_2414	0.195659
chr12_111455104_111455122_pos_130844	0.195658
chr2_47002880_47002898_pos_253693	0.195658
chr3_123740533_123740551_pos_336288	0.195658
chr13_44199718_44199736_pos_140917	0.195656
chr1_223887896_223887914_pos_45503	0.195652
chr5_151167230_151167248_pos_401686	0.195651
chr4_165766178_165766196_pos_372225	0.19565
chr18_24076624_24076642_pos_224015	0.195649
chr4_118751896_118751914_pos_364480	0.195649
chr9_104995018_104995036_pos_502489	0.195648
chr2_101153929_101153947_pos_261783	0.195647
chr2_181988554_181988572_pos_273355	0.195647
chr18_21053418_21053436_pos_222417	0.195645
chr2_35973886_35973904_pos_249082	0.195642
chr18_24790650_24790668_pos_224126	0.195641
chr8_53496722_53496740_pos_477080	0.19564
chr14_104436376_104436394_pos_163895	0.195639
chr6_111791510_111791528_pos_428907	0.195639
chr14_75609265_75609283_pos_159200	0.195638
chr11_122108326_122108344_pos_106297	0.195637
chr16_87724720_87724738_pos_197778	0.195635
chr4_151215456_151215474_pos_369941	0.195635
chr19_57664336_57664354_pos_241495	0.195633
chr7_98109908_98109926_pos_456898	0.195632
chr2_40554616_40554634_pos_251099	0.195629
chr20_44181054_44181072_pos_292753	0.195629
chr16_56113417_56113435_pos_191320	0.195628
chr2_1653180_1653198_pos_241677	0.195628
chr15_71121796_71121814_pos_175746	0.195627
chrX_13664260_13664278_pos_513116	0.195627
chr8_58801837_58801855_pos_477733	0.195625
chr12_125093476_125093494_pos_134660	0.195624
chr2_74739946_74739964_pos_259012	0.195624
chr3_71135710_71135728_pos_329943	0.195623
chr8_99758327_99758345_pos_481794	0.195623
chr1_115677754_115677772_pos_27330	0.195622
chr22_28074635_28074653_pos_306875	0.195622
chr8_133436478_133436496_pos_488601	0.195622
chr17_43860248_43860266_pos_208708	0.195621
chr6_15952402_15952420_pos_413828	0.195621
chr9_708832_708850_pos_490890	0.195619
chr9_68979766_68979784_pos_496468	0.195619
chr3_180981729_180981747_pos_346520	0.195617
chr9_114552080_114552098_pos_505389	0.195615
chr22_43104509_43104527_pos_312484	0.195614
chrX_120450308_120450326_pos_517896	0.195612
chr1_162904750_162904768_pos_31492	0.195608
chr9_133711410_133711428_pos_511126	0.195605
chr2_68848128_68848146_pos_257380	0.195604
chr11_122808566_122808584_pos_106719	0.195602
chr3_112012816_112012834_pos_333651	0.195602
chr15_73799654_73799672_pos_176774	0.1956
chr16_30766872_30766890_pos_189624	0.1956
chr16_15522218_15522236_pos_187555	0.195599
chr9_13569473_13569491_pos_492316	0.195599
chr4_185782844_185782862_pos_375339	0.195598
chr1_154877639_154877657_pos_29910	0.195595
chr11_47355314_47355332_pos_93627	0.195595
chr14_101857964_101857982_pos_163151	0.195594
chr4_118998126_118998144_pos_364640	0.195594
chr9_134801026_134801044_pos_511689	0.195594
chr9_130846494_130846512_pos_509788	0.195593
chr6_125316050_125316068_pos_431206	0.195591
chr8_85924616_85924634_pos_479908	0.195591
chr6_25297199_25297217_pos_416982	0.195589
chr1_111737172_111737190_pos_26358	0.195585
chr2_237704636_237704654_pos_283708	0.195585
chr15_100016894_100016912_pos_184175	0.195584
chr10_129233504_129233522_pos_83146	0.195581
chr2_26631151_26631169_pos_246489	0.195581
chr3_151538030_151538048_pos_342171	0.19558
chr20_16368370_16368388_pos_287602	0.195579
chr9_108783502_108783520_pos_503249	0.195579
chr14_58806072_58806090_pos_153680	0.195577
chr16_29293084_29293102_pos_189481	0.195575
chr13_29582327_29582345_pos_137311	0.195573
chr5_6722334_6722352_pos_377087	0.195573
chr3_58048598_58048616_pos_326588	0.195572
chr4_88706718_88706736_pos_362024	0.195571
chrX_38212357_38212375_pos_514126	0.195571
chr6_6740021_6740039_pos_410661	0.19557
chr10_125061288_125061306_pos_82426	0.195568
chr14_68209428_68209446_pos_155990	0.195568
chr6_125559067_125559085_pos_431337	0.195567
chr17_29582120_29582138_pos_205440	0.195559
chr2_30408424_30408442_pos_247838	0.195558
chr2_47023249_47023267_pos_253729	0.195558
chr6_118536710_118536728_pos_430162	0.195558
chr3_186942356_186942374_pos_347648	0.195556
chr4_153574464_153574482_pos_370949	0.195556
chr1_116472370_116472388_pos_27653	0.195555
chr6_163777282_163777300_pos_440455	0.195554
chr20_63642190_63642208_pos_297627	0.195553
chr6_37125936_37125954_pos_419772	0.195553
chr12_89060110_89060128_pos_124859	0.195552
chr15_85505328_85505346_pos_179878	0.195552
chr20_10559222_10559240_pos_287018	0.195552
chr10_65341590_65341608_pos_65538	0.195551
chr14_52027076_52027094_pos_152097	0.195551
chr3_123379824_123379842_pos_335960	0.19555
chr3_194688734_194688752_pos_350111	0.195547
chr17_17562208_17562226_pos_203583	0.195545
chr20_53942280_53942298_pos_295770	0.195545
chr11_27014225_27014243_pos_90119	0.195544
chr13_35953567_35953585_pos_138966	0.195544
chr1_91846846_91846864_pos_23559	0.195543
chr11_112784662_112784680_pos_103170	0.195541
chr2_102114614_102114632_pos_262360	0.195541
chr8_128175805_128175823_pos_487283	0.195538
chr9_89636028_89636046_pos_499407	0.195538
chr8_29074308_29074326_pos_473244	0.195537
chr22_23520744_23520762_pos_305172	0.195534
chr1_10495313_10495331_pos_3200	0.195533
chr2_43255386_43255404_pos_252054	0.195533
chr10_109977638_109977656_pos_77523	0.195531
chr17_83110878_83110896_pos_219511	0.19553
chr2_42028944_42028962_pos_251354	0.19553
chr1_183365870_183365888_pos_36073	0.195529
chr6_45987396_45987414_pos_422320	0.195528
chr7_93016302_93016320_pos_456460	0.195528
chr19_49152095_49152113_pos_240664	0.195527
chr7_35762312_35762330_pos_449676	0.195527
chr8_28779020_28779038_pos_473123	0.195527
chr13_44713828_44713846_pos_141193	0.195526
chr10_119413311_119413329_pos_80778	0.195525
chr2_54459202_54459220_pos_254530	0.195525
chr10_17023063_17023081_pos_56629	0.195522
chr6_109055998_109056016_pos_428162	0.195522
chr15_84835622_84835640_pos_179391	0.195521
chr18_79458668_79458686_pos_231737	0.195516
chr2_173428166_173428184_pos_271955	0.195515
chr8_126628146_126628164_pos_486809	0.195515
chr1_217140204_217140222_pos_43955	0.195514
chr1_246699307_246699325_pos_51920	0.195514
chr10_63265375_63265393_pos_65272	0.195513
chr20_48791176_48791194_pos_294074	0.195513
chr1_234495376_234495394_pos_49007	0.19551
chr6_90184612_90184630_pos_426441	0.19551
chr8_38935830_38935848_pos_475132	0.19551
chr3_123701310_123701328_pos_336254	0.195509
chr8_13108608_13108626_pos_468722	0.195509
chr17_15232920_15232938_pos_202745	0.195504
chr11_10309424_10309442_pos_85867	0.1955
chr5_146427334_146427352_pos_399102	0.1955
chr22_45319541_45319559_pos_312882	0.195498
chr8_116444657_116444675_pos_483772	0.195498
chr11_113871464_113871482_pos_103545	0.195497
chr9_87567214_87567232_pos_498965	0.195497
chr7_29282398_29282416_pos_447815	0.195496
chr13_114100609_114100627_pos_148945	0.195494
chr18_22164542_22164560_pos_222583	0.195493
chr19_4115665_4115683_pos_233179	0.195492
chr3_14726412_14726430_pos_316916	0.19549
chr1_115135108_115135126_pos_27044	0.195489
chr13_51558173_51558191_pos_142738	0.195488
chr20_11216866_11216884_pos_287309	0.195487
chr4_140856698_140856716_pos_367753	0.195486
chr3_71210840_71210858_pos_330026	0.195484
chr11_2693018_2693036_pos_84537	0.195481
chr17_15464402_15464420_pos_202935	0.19548
chr16_66906034_66906052_pos_192944	0.195478
chr17_81402566_81402584_pos_218827	0.195476
chr5_139638680_139638698_pos_396567	0.195476
chr11_86696292_86696310_pos_100497	0.195473
chr13_112772390_112772408_pos_148370	0.195473
chr9_132265514_132265532_pos_510760	0.195473
chr9_13961468_13961486_pos_492621	0.195472
chrX_39519313_39519331_pos_514392	0.195471
chr11_86740933_86740951_pos_100509	0.19547
chr3_186860944_186860962_pos_347569	0.19547
chr7_6228366_6228384_pos_444170	0.195469
chr2_182064563_182064581_pos_273393	0.195467
chr7_94963818_94963836_pos_456689	0.195467
chr8_106083034_106083052_pos_483350	0.195467
chr12_2385140_2385158_pos_111475	0.195466
chr8_19226329_19226347_pos_470395	0.195465
chr13_110282606_110282624_pos_147470	0.195462
chr20_44105362_44105380_pos_292585	0.195462
chr22_35593834_35593852_pos_309024	0.195461
chr10_103757904_103757922_pos_76812	0.19546
chr17_79844014_79844032_pos_218381	0.195459
chr5_159773269_159773287_pos_403916	0.195459
chr15_25597528_25597546_pos_164452	0.195457
chr8_130417423_130417441_pos_487867	0.195457
chr10_3623196_3623214_pos_52783	0.195455
chr17_44007408_44007426_pos_208765	0.195455
chr21_38823178_38823196_pos_301218	0.195453
chr4_184462188_184462206_pos_374690	0.195453
chr13_41065245_41065263_pos_140074	0.195451
chr7_157390296_157390314_pos_465884	0.195451
chr7_55086412_55086430_pos_453237	0.195448
chr12_83470866_83470884_pos_124639	0.195446
chr2_160307194_160307212_pos_269606	0.195446
chr7_151734294_151734312_pos_465594	0.195446
chr8_42298184_42298202_pos_475929	0.195445
chr9_132040780_132040798_pos_510705	0.195441
chr10_110833653_110833671_pos_78579	0.195439
chr12_65565784_65565802_pos_122477	0.195438
chr8_101902408_101902426_pos_482319	0.195436
chr6_155505261_155505279_pos_437938	0.195435
chr17_64277296_64277314_pos_214046	0.195434
chr5_154471376_154471394_pos_402263	0.195434
chr11_68434784_68434802_pos_96845	0.195433
chr21_38356120_38356138_pos_300956	0.195433
chr15_83768728_83768746_pos_179234	0.195431
chr16_57116146_57116164_pos_191579	0.19543
chr2_66508757_66508775_pos_257031	0.195429
chr3_58388972_58388990_pos_326825	0.195428
chr3_193834716_193834734_pos_349473	0.195428
chr1_33893210_33893228_pos_10854	0.195427
chr2_119492146_119492164_pos_264435	0.195426
chr19_11092327_11092345_pos_234582	0.195425
chr7_159099025_159099043_pos_466136	0.195425
chr10_13724757_13724775_pos_55671	0.195419
chr10_125057187_125057205_pos_82403	0.195419
chr11_103537270_103537288_pos_102264	0.195419
chr18_457808_457826_pos_219611	0.195419
chr12_52063964_52063982_pos_120297	0.195416
chr2_215602240_215602258_pos_277815	0.195416
chr4_119735573_119735591_pos_364969	0.195415
chr11_126348476_126348494_pos_107584	0.195414
chr10_97612694_97612712_pos_75047	0.19541
chr16_87407697_87407715_pos_197644	0.195409
chr3_37154504_37154522_pos_320870	0.195407
chr11_123158146_123158164_pos_106776	0.195405
chrX_13488098_13488116_pos_513086	0.195405
chr11_35192578_35192596_pos_91500	0.195404
chr5_102798372_102798390_pos_389848	0.195402
chr9_104969170_104969188_pos_502465	0.1954
chr19_48630166_48630184_pos_240410	0.195399
chr5_128478234_128478252_pos_394266	0.195396
chr7_84114072_84114090_pos_455730	0.195396
chr1_145979674_145979692_pos_28498	0.195395
chr17_38712482_38712500_pos_206856	0.195395
chr1_63928497_63928515_pos_18721	0.195394
chr22_38697804_38697822_pos_310733	0.195393
chr3_141879071_141879089_pos_340783	0.195393
chr13_113649572_113649590_pos_148768	0.195392
chr10_76397474_76397492_pos_68774	0.195391
chr2_240371598_240371616_pos_284764	0.19539
chr19_18486650_18486668_pos_236577	0.195389
chr7_2478608_2478626_pos_442884	0.195387
chr11_97740454_97740472_pos_101911	0.195386
chr7_2388058_2388076_pos_442840	0.195386
chr1_210223364_210223382_pos_42270	0.195385
chr6_1613993_1614011_pos_408802	0.195384
chr8_23389998_23390016_pos_471673	0.195382
chr9_38706642_38706660_pos_496048	0.195382
chr2_40537362_40537380_pos_251046	0.195381
chr4_13988604_13988622_pos_353398	0.195381
chr22_17964092_17964110_pos_304255	0.195378
chr20_57808860_57808878_pos_296457	0.195377
chr4_185768409_185768427_pos_375285	0.195376
chr2_173184388_173184406_pos_271893	0.195375
chr3_71429422_71429440_pos_330250	0.195375
chr19_55504105_55504123_pos_241328	0.195368
chr2_202807651_202807669_pos_276038	0.195362
chr5_143133760_143133778_pos_398480	0.195359
chr3_187741044_187741062_pos_348030	0.195358
chr5_111680922_111680940_pos_390779	0.195358
chr2_224983942_224983960_pos_280793	0.195357
chr13_26562166_26562184_pos_136334	0.195352
chr14_68780860_68780878_pos_156917	0.195352
chr17_66404170_66404188_pos_214431	0.195352
chr5_140294750_140294768_pos_397076	0.195352
chr9_91118692_91118710_pos_499736	0.195352
chr1_119631511_119631529_pos_28198	0.195348
chr1_67646750_67646768_pos_19929	0.195347
chr15_77528776_77528794_pos_177981	0.195345
chr6_41028412_41028430_pos_420627	0.195345
chr1_74362499_74362517_pos_20562	0.195344
chr2_45886381_45886399_pos_252744	0.195344
chr6_161236194_161236212_pos_439553	0.195344
chr22_38219408_38219426_pos_310487	0.195343
chr6_5997640_5997658_pos_410429	0.195343
chr12_11840630_11840648_pos_114071	0.195341
chr8_17618816_17618834_pos_469639	0.19534
chr7_94355650_94355668_pos_456571	0.195338
chr10_79118462_79118480_pos_70046	0.195336
chr21_34908538_34908556_pos_300308	0.195332
chr6_1613024_1613042_pos_408792	0.195332
chr8_130149752_130149770_pos_487709	0.195332
chr10_44198482_44198500_pos_62235	0.195331
chr20_37977246_37977264_pos_291370	0.195331
chr6_56833638_56833656_pos_424151	0.195327
chr10_112987058_112987076_pos_78932	0.195325
chr5_79694432_79694450_pos_387407	0.195325
chrX_65712346_65712364_pos_516124	0.195325
chr2_119482585_119482603_pos_264383	0.195324
chr4_124533975_124533993_pos_366040	0.195322
chr15_77064762_77064780_pos_177678	0.19532
chr8_141412690_141412708_pos_490075	0.19532
chr1_67459872_67459890_pos_19818	0.195319
chr11_44997709_44997727_pos_92658	0.195319
chr17_7391529_7391547_pos_201115	0.195318
chr13_41562208_41562226_pos_140134	0.195317
chr1_154430898_154430916_pos_29779	0.195313
chr9_92738561_92738579_pos_500304	0.195313
chr8_37963344_37963362_pos_474640	0.195312
chr5_142958104_142958122_pos_398289	0.195311
chr19_11421872_11421890_pos_234792	0.195308
chr2_126661869_126661887_pos_265125	0.195307
chr6_135871432_135871450_pos_432892	0.195307
chr11_121798292_121798310_pos_106158	0.195306
chr22_27241854_27241872_pos_306411	0.195306
chr15_80934951_80934969_pos_178724	0.195305
chr9_8860392_8860410_pos_492074	0.195305
chr10_15320910_15320928_pos_56120	0.195304
chr5_140310965_140310983_pos_397111	0.195304
chr13_40063382_40063400_pos_139706	0.195303
chr3_141829196_141829214_pos_340746	0.195303
chr12_32854784_32854802_pos_117454	0.195302
chr8_30100198_30100216_pos_473454	0.195302
chr2_33122926_33122944_pos_248681	0.195301
chr9_114235467_114235485_pos_505314	0.195301
chr3_99957510_99957528_pos_332353	0.1953
chr6_30207261_30207279_pos_417555	0.195298
chr12_104046594_104046612_pos_127873	0.195296
chr16_57984914_57984932_pos_191866	0.195294
chr7_30800961_30800979_pos_448287	0.195294
chr2_217805304_217805322_pos_278841	0.195293
chr4_176383926_176383944_pos_373878	0.195293
chr7_127581916_127581934_pos_460500	0.195293
chr3_72124067_72124085_pos_330443	0.195291
chr2_171347394_171347412_pos_271381	0.195289
chr1_17633790_17633808_pos_5743	0.195288
chr2_21280224_21280242_pos_245719	0.195288
chr2_217644150_217644168_pos_278746	0.195284
chr5_88929552_88929570_pos_388720	0.195282
chr17_49740124_49740142_pos_210536	0.195281
chr15_80526684_80526702_pos_178615	0.19528
chr20_1803826_1803844_pos_285326	0.19528
chr6_113019340_113019358_pos_429304	0.195277
chr12_118188236_118188254_pos_132295	0.195276
chr3_52848835_52848853_pos_325515	0.195273
chr21_33197078_33197096_pos_299678	0.195271
chr9_105401767_105401785_pos_502583	0.195271
chr10_124564670_124564688_pos_81901	0.195268
chr6_166488374_166488392_pos_441013	0.195267
chr16_66899508_66899526_pos_192884	0.195266
chr22_35914059_35914077_pos_309368	0.195265
chr5_147554502_147554520_pos_399303	0.195264
chr1_117826934_117826952_pos_28133	0.195263
chr1_170864436_170864454_pos_33531	0.195262
chr16_68995386_68995404_pos_193465	0.195262
chr3_47611714_47611732_pos_324243	0.195262
chr6_142918465_142918483_pos_435124	0.195262
chr7_127887960_127887978_pos_460542	0.195261
chr17_72339545_72339563_pos_215652	0.195259
chr18_7604296_7604314_pos_220754	0.195258
chr8_2002038_2002056_pos_466433	0.195257
chr15_47750898_47750916_pos_168734	0.195256
chr18_61965496_61965514_pos_230140	0.195256
chr10_67763096_67763114_pos_65707	0.195255
chr17_82492811_82492829_pos_219241	0.195255
chr10_103720808_103720826_pos_76748	0.195254
chr7_137983921_137983939_pos_463775	0.195254
chr8_5963800_5963818_pos_466594	0.195254
chr15_74039450_74039468_pos_176907	0.195251
chr15_85383440_85383458_pos_179709	0.195251
chr18_46420139_46420157_pos_227021	0.195251
chr11_128474752_128474770_pos_108137	0.19525
chr19_38734888_38734906_pos_238246	0.195249
chr20_46945994_46946012_pos_293435	0.195248
chr8_28984590_28984608_pos_473178	0.195248
chr2_65878282_65878300_pos_256802	0.195247
chr3_57006236_57006254_pos_326240	0.195247
chr6_13395522_13395540_pos_412845	0.195247
chr20_3932382_3932400_pos_285823	0.195246
chr8_13253917_13253935_pos_468976	0.195246
chr12_123075753_123075771_pos_133564	0.195245
chr6_134074442_134074460_pos_432575	0.195245
chr11_76132356_76132374_pos_98920	0.195243
chr3_55471738_55471756_pos_325906	0.195241
chr8_23331218_23331236_pos_471617	0.195238
chr5_10577522_10577540_pos_377489	0.195237
chr1_8217588_8217606_pos_2021	0.195235
chr3_133376996_133377014_pos_339363	0.195235
chr5_138981359_138981377_pos_396220	0.195235
chr1_54498928_54498946_pos_15532	0.195233
chr12_27191240_27191258_pos_116599	0.195233
chr18_34659406_34659424_pos_225401	0.195233
chr5_173921516_173921534_pos_407366	0.195233
chr22_21593734_21593752_pos_304894	0.195232
chr12_57069604_57069622_pos_121249	0.195231
chr17_3027650_3027668_pos_200260	0.195229
chr22_35915565_35915583_pos_309382	0.195228
chr1_173190624_173190642_pos_34008	0.195227
chr22_32627372_32627390_pos_308172	0.195227
chr5_67307131_67307149_pos_385029	0.195226
chr9_95434234_95434252_pos_501328	0.195223
chr5_3854228_3854246_pos_376916	0.195222
chr12_82407536_82407554_pos_124562	0.195221
chr1_9196560_9196578_pos_2623	0.19522
chr21_45953956_45953974_pos_303328	0.19522
chr12_61175340_61175358_pos_121733	0.195219
chr20_36064659_36064677_pos_290853	0.195219
chr14_75198788_75198806_pos_158977	0.195218
chr16_58122155_58122173_pos_192080	0.195218
chr1_94972555_94972573_pos_24569	0.195217
chr5_34466848_34466866_pos_379766	0.195216
chr16_85628235_85628253_pos_197088	0.195215
chr1_44421844_44421862_pos_13679	0.195214
chr1_186948574_186948592_pos_37298	0.195214
chr20_35504534_35504552_pos_290721	0.195213
chr1_167166437_167166455_pos_32450	0.195212
chr13_33193660_33193678_pos_138494	0.195211
chr9_98917232_98917250_pos_501978	0.195211
chr15_25783700_25783718_pos_164536	0.19521
chr1_94863630_94863648_pos_24466	0.195209
chr3_107970271_107970289_pos_333156	0.195209
chr3_73614794_73614812_pos_331204	0.195208
chr1_111748656_111748674_pos_26393	0.195206
chr4_113614036_113614054_pos_364306	0.195204
chr1_30523832_30523850_pos_9781	0.1952
chr3_69719996_69720014_pos_329334	0.1952
chr12_119208736_119208754_pos_132410	0.195196
chr14_68125098_68125116_pos_155934	0.195196
chr3_55574164_55574182_pos_325972	0.195193
chr11_93532268_93532286_pos_101020	0.195192
chr6_170524008_170524026_pos_441914	0.195191
chr1_41045838_41045856_pos_12264	0.19519
chr13_49308273_49308291_pos_141975	0.195188
chr3_107209446_107209464_pos_333043	0.195185
chr9_121754085_121754103_pos_506652	0.195185
chr4_128393638_128393656_pos_366478	0.195182
chr1_61446612_61446630_pos_18073	0.195181
chr6_74671944_74671962_pos_424688	0.195176
chr7_144439818_144439836_pos_464608	0.195176
chr11_34617930_34617948_pos_91403	0.195175
chr19_2496158_2496176_pos_232502	0.195175
chr6_16411766_16411784_pos_414186	0.195174
chr11_108648527_108648545_pos_102488	0.195172
chr14_59316169_59316187_pos_153948	0.195171
chr3_134642978_134642996_pos_339789	0.19517
chr5_172766852_172766870_pos_406189	0.195169
chr20_25045221_25045239_pos_289092	0.195168
chr10_114706636_114706654_pos_80011	0.195167
chr7_2621338_2621356_pos_442998	0.195167
chr11_46913624_46913642_pos_93398	0.195166
chr12_49820034_49820052_pos_119667	0.195166
chr7_105691301_105691319_pos_458272	0.195166
chr12_3247597_3247615_pos_112144	0.195165
chr4_81600040_81600058_pos_361000	0.195165
chrX_13420768_13420786_pos_513039	0.195164
chr5_159825818_159825836_pos_403947	0.195163
chr9_35686510_35686528_pos_495234	0.195163
chr10_74585753_74585771_pos_68165	0.195161
chr7_96300751_96300769_pos_456850	0.19516
chr10_124737679_124737697_pos_82208	0.195158
chr15_60661011_60661029_pos_171238	0.195157
chr5_36705384_36705402_pos_380288	0.195157
chr13_25378804_25378822_pos_136182	0.195154
chr16_73045418_73045436_pos_194339	0.195149
chr14_61469404_61469422_pos_154671	0.195147
chr22_30204874_30204892_pos_307579	0.195146
chr9_94912867_94912885_pos_500957	0.195146
chr14_24920120_24920138_pos_149766	0.195139
chr2_174021309_174021327_pos_272120	0.195139
chr6_44172878_44172896_pos_422012	0.195138
chr10_114413022_114413040_pos_79594	0.195137
chr15_96335750_96335768_pos_182732	0.195137
chr16_87487782_87487800_pos_197700	0.195136
chr7_107236566_107236584_pos_458692	0.195136
chr1_218357740_218357758_pos_44138	0.195135
chr22_39297758_39297776_pos_311030	0.195135
chr3_150971046_150971064_pos_342132	0.195135
chr5_102864033_102864051_pos_389887	0.195135
chr6_53651442_53651460_pos_423349	0.195135
chr3_12901974_12901992_pos_316274	0.195134
chr3_25452431_25452449_pos_318739	0.195134
chrX_96433968_96433986_pos_517103	0.195132
chr22_40190637_40190655_pos_311252	0.195128
chr11_501248_501266_pos_83994	0.195127
chr9_18294380_18294398_pos_493692	0.195127
chr1_115754006_115754024_pos_27381	0.195125
chr15_59222252_59222270_pos_170963	0.195125
chr6_142885464_142885482_pos_435105	0.195123
chr9_130782972_130782990_pos_509745	0.195123
chr5_16539562_16539580_pos_378834	0.195122
chr1_180611302_180611320_pos_35291	0.195121
chr3_12659831_12659849_pos_316125	0.19512
chr16_12149340_12149358_pos_187127	0.195118
chr5_126971786_126971804_pos_393918	0.195116
chrX_17597994_17598012_pos_513371	0.195116
chr11_47337676_47337694_pos_93596	0.19511
chr17_7029812_7029830_pos_201048	0.19511
chr7_87057269_87057287_pos_455839	0.195109
chr14_68739816_68739834_pos_156862	0.195108
chr3_44439946_44439964_pos_323383	0.195108
chr1_168080674_168080692_pos_32727	0.195106
chr2_24490190_24490208_pos_246024	0.195106
chr5_115599658_115599676_pos_391721	0.195104
chr15_61186976_61186994_pos_171436	0.195103
chr2_160583193_160583211_pos_269879	0.195102
chr2_144506338_144506356_pos_267404	0.195101
chr9_127509686_127509704_pos_508308	0.195101
chr8_87918160_87918178_pos_480000	0.195099
chr5_149628424_149628442_pos_400506	0.195097
chr10_73578052_73578070_pos_67725	0.195096
chr21_37531712_37531730_pos_300791	0.195096
chr1_91798234_91798252_pos_23471	0.195095
chr12_7959188_7959206_pos_113483	0.195095
chr5_141513048_141513066_pos_397218	0.195093
chr7_44264723_44264741_pos_451162	0.195093
chr21_33976455_33976473_pos_299958	0.195091
chr19_12783406_12783424_pos_234903	0.195089
chr7_152460239_152460257_pos_465693	0.195089
chr1_218394520_218394538_pos_44229	0.195088
chr14_75088670_75088688_pos_158944	0.195088
chr4_185840156_185840174_pos_375568	0.195088
chr15_71148294_71148312_pos_175779	0.195085
chr6_138537228_138537246_pos_433717	0.195085
chr10_3574738_3574756_pos_52774	0.195084
chr7_28854366_28854384_pos_447668	0.195083
chr13_41564322_41564340_pos_140147	0.195082
chr1_111612192_111612210_pos_26295	0.195076
chr22_23306068_23306086_pos_305163	0.195075
chr1_236701031_236701049_pos_50271	0.195074
chr21_16421707_16421725_pos_298115	0.19507
chr5_159510302_159510320_pos_403840	0.19507
chr11_3001640_3001658_pos_84778	0.195069
chr5_159508588_159508606_pos_403826	0.195069
chr6_15265672_15265690_pos_413529	0.195069
chr1_64072422_64072440_pos_18833	0.195065
chr3_45629063_45629081_pos_323700	0.195065
chr8_9037956_9037974_pos_467080	0.195065
chr8_123451706_123451724_pos_485290	0.195062
chr11_1908736_1908754_pos_84263	0.19506
chr13_21418242_21418260_pos_135492	0.195059
chr18_48936656_48936674_pos_227831	0.195057
chr13_114065424_114065442_pos_148923	0.195055
chr3_126746142_126746160_pos_337384	0.195054
chr8_30169160_30169178_pos_473503	0.195054
chr15_66883422_66883440_pos_173865	0.195052
chr21_41207860_41207878_pos_301833	0.195052
chr3_169296363_169296381_pos_344000	0.195052
chr5_142874038_142874056_pos_398227	0.195052
chr3_123444168_123444186_pos_336069	0.19505
chr6_56670054_56670072_pos_423965	0.195049
chr15_74053776_74053794_pos_176934	0.195047
chr3_171771135_171771153_pos_344867	0.195047
chr5_65127530_65127548_pos_384354	0.195045
chr7_151725934_151725952_pos_465566	0.195043
chr8_95208128_95208146_pos_480890	0.195043
chr11_118118496_118118514_pos_104960	0.195042
chr2_37670660_37670678_pos_249779	0.195042
chr10_119131802_119131820_pos_80399	0.195041
chr12_125049723_125049741_pos_134641	0.195041
chr5_36614890_36614908_pos_380148	0.195036
chr5_115501582_115501600_pos_391696	0.195036
chr7_5692367_5692385_pos_443985	0.195036
chr5_57663457_57663475_pos_383125	0.195035
chr15_90860058_90860076_pos_181268	0.195034
chr10_7339580_7339598_pos_54230	0.195033
chr8_22681348_22681366_pos_471362	0.195031
chr3_149480006_149480024_pos_341528	0.19503
chr17_48050824_48050842_pos_210125	0.195029
chr2_36483336_36483354_pos_249278	0.195028
chr2_18890172_18890190_pos_245097	0.195025
chr5_126450037_126450055_pos_393728	0.195025
chr6_135907406_135907424_pos_432920	0.195021
chr8_129179990_129180008_pos_487462	0.19502
chr7_102152872_102152890_pos_457809	0.195018
chr1_19476662_19476680_pos_6088	0.195016
chr2_110770874_110770892_pos_263677	0.195016
chr13_48653730_48653748_pos_141875	0.195015
chr8_80367014_80367032_pos_479401	0.195015
chr7_70392810_70392828_pos_453933	0.195013
chr15_99306092_99306110_pos_183703	0.195012
chr2_46257595_46257613_pos_253037	0.195011
chr14_53375668_53375686_pos_152391	0.19501
chr3_156587674_156587692_pos_342765	0.195009
chr12_27278064_27278082_pos_116662	0.195006
chr9_69171194_69171212_pos_496609	0.195006
chr1_42320864_42320882_pos_12994	0.195004
chr17_78412524_78412542_pos_217964	0.195004
chr15_48411978_48411996_pos_168879	0.195003
chr1_37999962_37999980_pos_11438	0.194996
chr10_78215716_78215734_pos_69253	0.194996
chr7_114935924_114935942_pos_459531	0.194996
chr7_36979864_36979882_pos_450037	0.194995
chr3_194058390_194058408_pos_349570	0.194994
chr17_8698686_8698704_pos_201615	0.194993
chr2_196473624_196473642_pos_275076	0.194989
chr16_75733642_75733660_pos_195040	0.194987
chr12_65430174_65430192_pos_122397	0.194986
chr18_28108530_28108548_pos_224829	0.194985
chr4_76732419_76732437_pos_360274	0.194985
chr3_129180671_129180689_pos_338554	0.194982
chr9_538270_538288_pos_490644	0.194982
chr10_80462634_80462652_pos_70943	0.194981
chr1_91606856_91606874_pos_23262	0.19498
chr14_90576819_90576837_pos_161031	0.194977
chr1_43563754_43563772_pos_13414	0.194976
chr3_45665416_45665434_pos_323739	0.194976
chr8_19085154_19085172_pos_470315	0.194976
chr8_42467236_42467254_pos_475980	0.194976
chr10_95792832_95792850_pos_74697	0.194973
chr2_69307232_69307250_pos_257779	0.194969
chr5_72184164_72184182_pos_385880	0.194969
chr6_1930752_1930770_pos_409092	0.194967
chr14_77038161_77038179_pos_159883	0.194965
chr3_58285588_58285606_pos_326793	0.194964
chr16_86952964_86952982_pos_197435	0.194963
chr10_96614710_96614728_pos_74816	0.194962
chr12_112005926_112005944_pos_130960	0.194962
chr19_18338014_18338032_pos_236455	0.194962
chr5_40740480_40740498_pos_380884	0.194962
chr11_5288181_5288199_pos_85045	0.194961
chr14_32019434_32019452_pos_150299	0.194961
chr22_21917370_21917388_pos_304985	0.19496
chr3_124837520_124837538_pos_336812	0.194959
chr2_45759628_45759646_pos_252603	0.194954
chr4_52249816_52249834_pos_357413	0.194954
chr5_14326391_14326409_pos_377960	0.194954
chr7_99329790_99329808_pos_457120	0.194954
chr22_49966998_49967016_pos_313957	0.194953
chr5_139658414_139658432_pos_396631	0.194953
chr4_15416854_15416872_pos_353708	0.19495
chr19_3361181_3361199_pos_232837	0.194949
chr4_158826141_158826159_pos_371745	0.194947
chr9_124661612_124661630_pos_507299	0.194947
chr13_113458574_113458592_pos_148684	0.194945
chr1_23385450_23385468_pos_7158	0.194944
chr17_64190660_64190678_pos_213955	0.194943
chr3_42843858_42843876_pos_322975	0.194941
chr5_124551018_124551036_pos_392904	0.194941
chr10_78216101_78216119_pos_69259	0.19494
chr2_98465124_98465142_pos_260852	0.19494
chr3_65937275_65937293_pos_328339	0.194939
chr11_73168778_73168796_pos_97927	0.194938
chr2_217900144_217900162_pos_278984	0.194938
chr16_85158234_85158252_pos_196586	0.194935
chr18_22470098_22470116_pos_223380	0.194934
chr15_36915007_36915025_pos_166206	0.194933
chr10_17062601_17062619_pos_56669	0.194932
chr1_172351482_172351500_pos_33851	0.19493
chr10_112834730_112834748_pos_78831	0.194928
chr14_89578338_89578356_pos_160762	0.194926
chr14_54737626_54737644_pos_152919	0.194925
chr1_230808174_230808192_pos_47532	0.194923
chr10_6083794_6083812_pos_54009	0.194923
chr10_24721416_24721434_pos_58300	0.194922
chr1_84753720_84753738_pos_21845	0.194921
chr6_26172102_26172120_pos_417101	0.194921
chr14_69317254_69317272_pos_157391	0.19492
chr4_141350372_141350390_pos_368050	0.194919
chr6_169214878_169214896_pos_441658	0.194919
chr8_30254796_30254814_pos_473605	0.194918
chr1_41102319_41102337_pos_12273	0.194917
chr12_121748858_121748876_pos_133050	0.194916
chr3_25473085_25473103_pos_318777	0.194916
chr4_183784214_183784232_pos_374254	0.194916
chr13_99617553_99617571_pos_146284	0.194915
chr9_127053607_127053625_pos_507971	0.194913
chr17_59371534_59371552_pos_212756	0.194911
chr2_236939962_236939980_pos_282978	0.194911
chr18_12597924_12597942_pos_221871	0.19491
chr1_42933086_42933104_pos_13117	0.194909
chr1_223733282_223733300_pos_45380	0.194909
chr2_181741938_181741956_pos_273238	0.194909
chr12_8687991_8688009_pos_113553	0.194908
chr16_27237779_27237797_pos_189076	0.194899
chr18_48930108_48930126_pos_227783	0.194898
chr4_154165388_154165406_pos_370993	0.194898
chr6_140441610_140441628_pos_434716	0.194898
chr12_94689408_94689426_pos_126802	0.194897
chr12_124421238_124421256_pos_134052	0.194897
chr6_155450375_155450393_pos_437924	0.194897
chr8_48515138_48515156_pos_476645	0.194897
chr6_45880504_45880522_pos_422225	0.194894
chr22_32852541_32852559_pos_308380	0.194893
chr5_88830560_88830578_pos_388573	0.19489
chr12_124772018_124772036_pos_134585	0.194889
chr17_29129915_29129933_pos_205325	0.194889
chr9_131334750_131334768_pos_510158	0.194889
chr10_30017798_30017816_pos_59453	0.194888
chr11_128705692_128705710_pos_108409	0.194887
chr8_94760105_94760123_pos_480805	0.194886
chr10_79203376_79203394_pos_70290	0.194885
chr17_78304625_78304643_pos_217814	0.194882
chr15_56893100_56893118_pos_169907	0.194879
chr6_24920244_24920262_pos_416824	0.194878
chr6_111871466_111871484_pos_429034	0.194878
chr5_38039944_38039962_pos_380391	0.194877
chr11_66115744_66115762_pos_96333	0.194875
chr22_37317076_37317094_pos_310055	0.194874
chr1_156494460_156494478_pos_30388	0.194872
chr11_59561140_59561158_pos_94367	0.194872
chr1_50976575_50976593_pos_14653	0.194871
chr15_96348022_96348040_pos_182815	0.19487
chr2_27293281_27293299_pos_246695	0.19487
chr2_85278060_85278078_pos_259404	0.194868
chr20_9200431_9200449_pos_286796	0.194867
chr9_109867570_109867588_pos_503781	0.194865
chr10_88927385_88927403_pos_72094	0.194862
chr4_173535508_173535526_pos_373413	0.194862
chr16_69410394_69410412_pos_193548	0.194858
chr3_159797878_159797896_pos_343401	0.194855
chr14_34060132_34060150_pos_150894	0.19485
chr15_73373874_73373892_pos_176558	0.19485
chr7_55074390_55074408_pos_453234	0.194848
chr5_168778635_168778653_pos_404507	0.194847
chr9_113571694_113571712_pos_504957	0.194845
chr2_109241574_109241592_pos_263381	0.194843
chr1_156773040_156773058_pos_30560	0.194841
chr11_27282148_27282166_pos_90224	0.19484
chr3_99958326_99958344_pos_332356	0.19484
chr13_98503478_98503496_pos_145933	0.194837
chr21_25732120_25732138_pos_298385	0.194837
chr7_47537488_47537506_pos_452163	0.194836
chr1_83508607_83508625_pos_21639	0.194834
chr15_62616884_62616902_pos_171821	0.194834
chr10_86377304_86377322_pos_71281	0.194833
chr16_69444428_69444446_pos_193557	0.194831
chr6_85460876_85460894_pos_425939	0.19483
chr8_96592818_96592836_pos_481229	0.19483
chr13_23551218_23551236_pos_135895	0.194828
chr17_46770312_46770330_pos_209794	0.194827
chr12_68495877_68495895_pos_123175	0.194824
chr3_14256312_14256330_pos_316755	0.194819
chr4_184384948_184384966_pos_374564	0.194819
chr15_76191978_76191996_pos_177583	0.194818
chr12_3138962_3138980_pos_111924	0.194816
chr14_32657276_32657294_pos_150610	0.194814
chr1_66552528_66552546_pos_19691	0.194808
chr1_227429052_227429070_pos_46444	0.194808
chr21_44952750_44952768_pos_302747	0.194808
chr3_193787312_193787330_pos_349427	0.194807
chr14_89186052_89186070_pos_160554	0.1948
chr11_12628502_12628520_pos_87402	0.194799
chr7_132520400_132520418_pos_462195	0.194797
chr3_171297107_171297125_pos_344546	0.194794
chr2_143717818_143717836_pos_267115	0.194793
chr3_187749490_187749508_pos_348049	0.19479
chr13_39579184_39579202_pos_139565	0.194789
chr4_113382507_113382525_pos_364091	0.194786
chr16_4394735_4394753_pos_185935	0.194785
chr4_143251964_143251982_pos_368372	0.194784
chr6_75413026_75413044_pos_424805	0.194782
chr12_75815100_75815118_pos_123737	0.194781
chr15_83769625_83769643_pos_179237	0.194781
chr17_4600524_4600542_pos_200797	0.19478
chr15_99984126_99984144_pos_184172	0.194779
chr9_94869522_94869540_pos_500852	0.194779
chr1_91828450_91828468_pos_23539	0.194778
chr11_112834576_112834594_pos_103204	0.194778
chr18_22452966_22452984_pos_223260	0.194776
chr20_41233276_41233294_pos_292271	0.194775
chr22_18032500_18032518_pos_304329	0.194773
chr8_121600504_121600522_pos_484878	0.19477
chr15_41944546_41944564_pos_167887	0.194769
chr9_124660396_124660414_pos_507287	0.194768
chr8_41304113_41304131_pos_475592	0.194767
chr8_130650682_130650700_pos_487987	0.194767
chr11_8870848_8870866_pos_85549	0.194763
chr17_42421502_42421520_pos_208188	0.194762
chr14_67622817_67622835_pos_155861	0.194761
chr2_221268162_221268180_pos_280179	0.194761
chr3_171457516_171457534_pos_344727	0.194761
chr21_44980768_44980786_pos_302791	0.194759
chr3_155391714_155391732_pos_342616	0.194758
chr1_39105596_39105614_pos_11562	0.194757
chr9_100111440_100111458_pos_502274	0.194757
chr7_132054089_132054107_pos_461761	0.194755
chr18_56202708_56202726_pos_228855	0.194752
chr6_166557116_166557134_pos_441044	0.194752
chr22_24977466_24977484_pos_305837	0.194749
chrX_151722638_151722656_pos_519069	0.194749
chr2_240300300_240300318_pos_284727	0.194747
chr4_105623376_105623394_pos_363365	0.194747
chr1_171646086_171646104_pos_33647	0.194744
chr6_111997323_111997341_pos_429064	0.194744
chr10_92696012_92696030_pos_73623	0.194741
chr5_96614122_96614140_pos_389552	0.194741
chr2_128321964_128321982_pos_265500	0.19474
chr14_20798630_20798648_pos_149051	0.194739
chr6_113376622_113376640_pos_429343	0.194739
chr6_38975782_38975800_pos_420328	0.194738
chr18_46387915_46387933_pos_226961	0.194737
chr6_167965272_167965290_pos_441317	0.194736
chr8_17183842_17183860_pos_469471	0.194736
chr1_31935434_31935452_pos_10297	0.194732
chr1_168718392_168718410_pos_33054	0.194732
chr19_15324763_15324781_pos_235592	0.194732
chr14_99738320_99738338_pos_162615	0.19473
chr7_151019036_151019054_pos_465087	0.19473
chr8_141242726_141242744_pos_489947	0.19473
chr2_56326119_56326137_pos_255231	0.194729
chr8_10564070_10564088_pos_467504	0.194726
chr4_173669924_173669942_pos_373562	0.194725
chr1_10377640_10377658_pos_3179	0.194724
chr16_84088783_84088801_pos_196192	0.194724
chr2_232315688_232315706_pos_281863	0.194724
chr1_209576971_209576989_pos_42085	0.194722
chr4_38281394_38281412_pos_355983	0.19472
chr14_76940222_76940240_pos_159676	0.194718
chr14_61533785_61533803_pos_154825	0.194716
chr6_80335082_80335100_pos_425169	0.194713
chr2_18387656_18387674_pos_244904	0.194712
chr6_122006493_122006511_pos_430835	0.19471
chr12_105587476_105587494_pos_128416	0.194708
chr1_61316662_61316680_pos_17879	0.194706
chr17_75077791_75077809_pos_216256	0.194705
chr6_5997760_5997778_pos_410432	0.194704
chr1_95087500_95087518_pos_24680	0.194703
chr5_78718_78736_pos_376179	0.1947
chr5_74311764_74311782_pos_386385	0.1947
chr19_18507102_18507120_pos_236612	0.194699
chr19_49717696_49717714_pos_240801	0.194699
chr1_177209604_177209622_pos_34599	0.194697
chr19_48875883_48875901_pos_240524	0.194697
chr20_38078678_38078696_pos_291515	0.194697
chr6_11393038_11393056_pos_411936	0.194697
chr18_58537792_58537810_pos_229480	0.194696
chr3_43418728_43418746_pos_323192	0.194696
chr5_172669500_172669518_pos_406028	0.194694
chr1_216561973_216561991_pos_43636	0.194693
chr1_242691300_242691318_pos_50950	0.194692
chr1_171222053_171222071_pos_33629	0.194691
chr6_16725096_16725114_pos_414469	0.194691
chr9_68768838_68768856_pos_496312	0.194691
chr14_59161915_59161933_pos_153755	0.19469
chr6_163600536_163600554_pos_440343	0.19469
chr8_96909323_96909341_pos_481271	0.194688
chr17_8608364_8608382_pos_201472	0.194687
chr4_168325776_168325794_pos_372298	0.194687
chr6_158087193_158087211_pos_438740	0.194686
chr12_62715318_62715336_pos_121854	0.194684
chr3_194177288_194177306_pos_349694	0.194684
chr5_146040696_146040714_pos_399001	0.194684
chr7_1886912_1886930_pos_442641	0.194684
chr16_85160792_85160810_pos_196592	0.194683
chr2_133675156_133675174_pos_266071	0.194681
chr15_84878748_84878766_pos_179471	0.19468
chr15_77496988_77497006_pos_177902	0.194677
chr1_210301774_210301792_pos_42375	0.194676
chr12_105741294_105741312_pos_128489	0.194676
chr12_110246826_110246844_pos_130288	0.194676
chr1_203592518_203592536_pos_39833	0.194674
chr4_138682895_138682913_pos_366924	0.194674
chr5_2756257_2756275_pos_376824	0.194674
chr9_134319540_134319558_pos_511311	0.194673
chr1_244899533_244899551_pos_51216	0.194672
chr12_110109240_110109258_pos_130137	0.194671
chr8_122786168_122786186_pos_485012	0.194671
chr11_126138496_126138514_pos_107491	0.19467
chr15_85421278_85421296_pos_179755	0.19467
chr9_69149702_69149720_pos_496605	0.194669
chr10_128298686_128298704_pos_82923	0.194667
chr10_18438942_18438960_pos_57067	0.194665
chr6_37244756_37244774_pos_419947	0.194663
chr9_121658252_121658270_pos_506530	0.194663
chr12_7970951_7970969_pos_113513	0.19466
chr13_32206598_32206616_pos_138154	0.19466
chr1_198682096_198682114_pos_37799	0.194657
chr4_168920025_168920043_pos_372784	0.194656
chr2_236989012_236989030_pos_283025	0.194655
chr8_130121454_130121472_pos_487678	0.194654
chr13_27447472_27447490_pos_136427	0.194651
chr2_238439375_238439393_pos_284120	0.194651
chr11_57819326_57819344_pos_94263	0.194648
chr21_31397882_31397900_pos_299341	0.194647
chr18_62584596_62584614_pos_230231	0.194646
chr2_239114718_239114736_pos_284243	0.194646
chr20_2140793_2140811_pos_285592	0.194646
chr4_182212616_182212634_pos_373966	0.194646
chr1_241786450_241786468_pos_50936	0.194645
chr18_56168530_56168548_pos_228834	0.194645
chr2_106812640_106812658_pos_262992	0.194645
chr5_159093752_159093770_pos_403725	0.194645
chr4_123831129_123831147_pos_365663	0.194644
chr2_127901964_127901982_pos_265408	0.194643
chr3_172069630_172069648_pos_345053	0.194641
chrX_15848820_15848838_pos_513244	0.19464
chr4_139508792_139508810_pos_367085	0.194639
chr14_68250058_68250076_pos_156081	0.194638
chr5_56460336_56460354_pos_382671	0.194637
chr4_121393459_121393477_pos_365126	0.194636
chr18_48592804_48592822_pos_227410	0.194633
chr18_26059503_26059521_pos_224566	0.194632
chr19_2588712_2588730_pos_232597	0.194632
chr5_124650404_124650422_pos_392986	0.194632
chr1_31714589_31714607_pos_10147	0.194629
chr20_50848768_50848786_pos_294981	0.194629
chr12_59085178_59085196_pos_121656	0.194628
chr4_159316064_159316082_pos_372033	0.194628
chr1_229112164_229112182_pos_46912	0.194626
chr10_74587605_74587623_pos_68176	0.194626
chr8_18074164_18074182_pos_469923	0.194626
chr10_133262062_133262080_pos_83895	0.194624
chr22_40184232_40184250_pos_311247	0.194622
chr14_69712808_69712826_pos_157595	0.194621
chr18_36468144_36468162_pos_226131	0.194621
chr2_33016442_33016460_pos_248552	0.194621
chr7_111969997_111970015_pos_459178	0.194621
chr1_68217273_68217291_pos_20254	0.19462
chr10_51397810_51397828_pos_63508	0.194619
chr11_7579784_7579802_pos_85239	0.194618
chr3_188158458_188158476_pos_348221	0.194618
chr15_99442124_99442142_pos_183804	0.194617
chr11_85736291_85736309_pos_100131	0.194613
chr1_24696572_24696590_pos_7759	0.194608
chr17_9072768_9072786_pos_201716	0.194607
chr6_143701904_143701922_pos_435379	0.194607
chr11_57794024_57794042_pos_94248	0.194606
chr3_72768211_72768229_pos_330773	0.194605
chr1_33433788_33433806_pos_10778	0.194603
chr1_44409107_44409125_pos_13659	0.194603
chr13_32125239_32125257_pos_138039	0.194602
chr12_11811328_11811346_pos_113996	0.194601
chr1_206707348_206707366_pos_41286	0.194597
chr1_10388226_10388244_pos_3194	0.194596
chr13_32848210_32848228_pos_138296	0.194596
chr6_13454022_13454040_pos_412955	0.194596
chr1_32400936_32400954_pos_10372	0.194595
chr11_130478718_130478736_pos_109004	0.194595
chr3_159856787_159856805_pos_343494	0.194595
chr19_46301002_46301020_pos_239643	0.194594
chr4_26826988_26827006_pos_355227	0.194593
chr18_2903026_2903044_pos_219893	0.194592
chr9_92313277_92313295_pos_500102	0.194589
chr8_80488666_80488684_pos_479423	0.194585
chr5_173955050_173955068_pos_407440	0.194582
chr19_2127818_2127836_pos_232327	0.194581
chr7_2760592_2760610_pos_443132	0.194581
chr16_22370177_22370195_pos_188560	0.19458
chr11_121696629_121696647_pos_106091	0.194579
chr9_89942060_89942078_pos_499576	0.194579
chr12_114399870_114399888_pos_131330	0.194578
chr8_101973358_101973376_pos_482379	0.194578
chr10_103660064_103660082_pos_76689	0.194577
chr10_36003244_36003262_pos_61638	0.194576
chr13_94158146_94158164_pos_145107	0.194576
chr15_79170292_79170310_pos_178449	0.194576
chr2_158954475_158954493_pos_268871	0.194575
chr2_207090844_207090862_pos_276995	0.194575
chr19_38544468_38544486_pos_237919	0.194574
chr8_129884930_129884948_pos_487574	0.194574
chr13_106350538_106350556_pos_146528	0.194572
chr8_11700782_11700800_pos_468222	0.194572
chr2_144380105_144380123_pos_267170	0.194567
chrX_39821582_39821600_pos_514527	0.194567
chr12_3251870_3251888_pos_112169	0.194566
chr4_77594238_77594256_pos_360527	0.194566
chr7_41993048_41993066_pos_450683	0.194566
chr10_36110282_36110300_pos_61668	0.194563
chr11_128507309_128507327_pos_108189	0.194563
chr3_194137678_194137696_pos_349633	0.194563
chr8_85959220_85959238_pos_479925	0.194561
chr10_80104192_80104210_pos_70728	0.194559
chr5_137959524_137959542_pos_395862	0.194558
chr1_213166940_213166958_pos_42985	0.194557
chr1_164768720_164768738_pos_32019	0.194556
chr16_64864731_64864749_pos_192438	0.194556
chr9_129597299_129597317_pos_509264	0.194556
chr15_38247478_38247496_pos_166711	0.194555
chr6_90195732_90195750_pos_426497	0.194555
chr7_36202286_36202304_pos_449826	0.194553
chr13_110242690_110242708_pos_147395	0.194552
chr18_55405860_55405878_pos_228587	0.194552
chr3_73554950_73554968_pos_331085	0.194552
chr11_62479590_62479608_pos_95038	0.194551
chr15_85584330_85584348_pos_179968	0.194551
chr5_53362934_53362952_pos_381750	0.194547
chr3_134328448_134328466_pos_339625	0.194546
chr11_4024882_4024900_pos_84933	0.194545
chr10_114663382_114663400_pos_79924	0.194544
chr12_6620606_6620624_pos_113346	0.194544
chr10_19819144_19819162_pos_57185	0.194543
chr4_128309181_128309199_pos_366347	0.194543
chr12_132598568_132598586_pos_134923	0.19454
chr20_44154074_44154092_pos_292690	0.19454
chr4_15149826_15149844_pos_353599	0.194539
chr19_48875452_48875470_pos_240520	0.194536
chr3_123652524_123652542_pos_336185	0.194536
chr5_66368328_66368346_pos_384500	0.194536
chr5_173316234_173316252_pos_406924	0.194534
chr9_110996102_110996120_pos_504315	0.194534
chr12_65306766_65306784_pos_122355	0.194533
chr1_56650964_56650982_pos_16435	0.194532
chr13_96473354_96473372_pos_145267	0.194532
chr6_158032056_158032074_pos_438671	0.19453
chr19_46902562_46902580_pos_239914	0.194528
chrX_21754902_21754920_pos_513669	0.194528
chr11_45899810_45899828_pos_92996	0.194527
chr2_33558536_33558554_pos_249028	0.194525
chr11_12234484_12234502_pos_87139	0.194522
chr16_18931936_18931954_pos_187914	0.194521
chr11_67269866_67269884_pos_96510	0.194519
chr13_113023462_113023480_pos_148511	0.194519
chr2_17822598_17822616_pos_244863	0.194519
chr8_80991874_80991892_pos_479709	0.194518
chr10_71999742_71999760_pos_67229	0.194516
chr11_65928228_65928246_pos_96289	0.194516
chr2_239957890_239957908_pos_284561	0.194516
chr11_8795040_8795058_pos_85493	0.194515
chr10_68601744_68601762_pos_65830	0.194514
chr2_55880298_55880316_pos_255142	0.194514
chr3_124278066_124278084_pos_336491	0.194511
chr14_54785309_54785327_pos_153029	0.194509
chr10_113960858_113960876_pos_79374	0.194508
chr2_169776848_169776866_pos_271282	0.194508
chr12_3133494_3133512_pos_111908	0.194506
chr19_17125566_17125584_pos_236146	0.194505
chr10_103895572_103895590_pos_77049	0.194504
chr3_197317448_197317466_pos_350986	0.194503
chr2_241728492_241728510_pos_285026	0.194501
chr17_31744038_31744056_pos_206080	0.194497
chr6_139776249_139776267_pos_434371	0.194497
chr6_136146317_136146335_pos_433068	0.194496
chr15_63044984_63045002_pos_172210	0.194495
chr16_86991912_86991930_pos_197462	0.194494
chr5_160071825_160071843_pos_404002	0.194491
chr8_102738799_102738817_pos_482664	0.194491
chr18_23336342_23336360_pos_223854	0.19449
chr5_1131244_1131262_pos_376465	0.19449
chr5_146040867_146040885_pos_399005	0.194489
chr1_218165049_218165067_pos_44048	0.194486
chr3_133945317_133945335_pos_339503	0.194485
chr10_103830340_103830358_pos_76927	0.194484
chr10_21364432_21364450_pos_57502	0.194482
chr2_37425504_37425522_pos_249524	0.194482
chr11_62431820_62431838_pos_94998	0.19448
chr6_158441914_158441932_pos_438796	0.194479
chr6_161435164_161435182_pos_439587	0.194479
chr10_10822519_10822537_pos_54560	0.194477
chr4_7805840_7805858_pos_352282	0.194475
chr6_157145768_157145786_pos_438330	0.194474
chr15_78203512_78203530_pos_178260	0.194473
chr12_57892394_57892412_pos_121549	0.194472
chrX_46576075_46576093_pos_515329	0.194471
chr1_61357160_61357178_pos_17955	0.19447
chr6_107320052_107320070_pos_427466	0.194469
chr17_77216601_77216619_pos_217147	0.194466
chr9_134488901_134488919_pos_511498	0.194465
chr11_44016357_44016375_pos_92107	0.194464
chr11_109109306_109109324_pos_102567	0.194461
chr8_102038356_102038374_pos_482453	0.194461
chr8_141399214_141399232_pos_490050	0.194459
chr16_85235888_85235906_pos_196688	0.194458
chr5_14168394_14168412_pos_377834	0.194458
chr9_133022566_133022584_pos_510858	0.194457
chr1_33400374_33400392_pos_10757	0.194456
chr2_54508666_54508684_pos_254660	0.194455
chr3_13452948_13452966_pos_316541	0.194454
chr6_32119054_32119072_pos_417974	0.194454
chr3_123402213_123402231_pos_336015	0.194453
chr6_139764780_139764798_pos_434361	0.194451
chr1_206652828_206652846_pos_41103	0.194449
chr22_18122148_18122166_pos_304397	0.194448
chr12_114381856_114381874_pos_131273	0.194447
chr22_40666632_40666650_pos_311426	0.194447
chr12_93763178_93763196_pos_126280	0.194446
chr7_132065884_132065902_pos_461773	0.194445
chr15_65512932_65512950_pos_173320	0.194444
chr10_32054510_32054528_pos_60335	0.194441
chr15_99180508_99180526_pos_183646	0.194441
chr16_56815000_56815018_pos_191499	0.194441
chr14_75783417_75783435_pos_159276	0.194437
chr1_61053958_61053976_pos_17521	0.194435
chr4_76984916_76984934_pos_360433	0.194433
chr2_172985656_172985674_pos_271700	0.19443
chr6_17973486_17973504_pos_415321	0.194426
chr19_44695550_44695568_pos_239144	0.194425
chr16_58326876_58326894_pos_192127	0.194423
chr2_101466686_101466704_pos_261925	0.194422
chr5_139788174_139788192_pos_396853	0.194422
chr14_68544250_68544268_pos_156461	0.194418
chr2_237630180_237630198_pos_283515	0.194417
chr5_16931846_16931864_pos_378982	0.194417
chr16_68995442_68995460_pos_193466	0.194416
chr5_142981613_142981631_pos_398297	0.194416
chr11_47193982_47194000_pos_93521	0.194412
chr1_54476342_54476360_pos_15525	0.194409
chr16_28574146_28574164_pos_189380	0.194409
chr5_160363278_160363296_pos_404155	0.194409
chr6_7101419_7101437_pos_410900	0.194409
chr11_117643759_117643777_pos_104708	0.194408
chr3_33202728_33202746_pos_320453	0.194405
chr20_62819514_62819532_pos_297492	0.194402
chr5_102755298_102755316_pos_389789	0.194399
chr2_173152229_173152247_pos_271892	0.194396
chr2_173036960_173036978_pos_271749	0.194393
chr10_73093482_73093500_pos_67679	0.194392
chr10_122139966_122139984_pos_81367	0.194392
chr16_21518266_21518284_pos_188465	0.194392
chr3_123194196_123194214_pos_335821	0.194391
chr17_17523356_17523374_pos_203490	0.19439
chr19_584554_584572_pos_231953	0.19439
chr12_53118104_53118122_pos_120622	0.194389
chr5_68034346_68034364_pos_385278	0.194386
chr9_125759377_125759395_pos_507632	0.194386
chr5_107468400_107468418_pos_390156	0.194385
chr12_2615760_2615778_pos_111642	0.194384
chr12_3055542_3055560_pos_111788	0.194384
chr15_70161038_70161056_pos_175415	0.194379
chr18_58545925_58545943_pos_229500	0.194378
chr14_44420330_44420348_pos_151278	0.194377
chr10_32141768_32141786_pos_60353	0.194376
chr11_86607098_86607116_pos_100442	0.194376
chr3_37713691_37713709_pos_321194	0.194376
chr14_68519443_68519461_pos_156418	0.194375
chr1_10726674_10726692_pos_3481	0.194374
chr16_3592505_3592523_pos_185364	0.194374
chr7_151747238_151747256_pos_465608	0.194374
chrX_115614568_115614586_pos_517688	0.194374
chr17_77235504_77235522_pos_217166	0.194373
chr17_77147516_77147534_pos_217091	0.194372
chr17_62820936_62820954_pos_213615	0.19437
chr2_85259190_85259208_pos_259362	0.194368
chr6_130980815_130980833_pos_432054	0.194368
chr12_92926685_92926703_pos_125746	0.194367
chr6_35718570_35718588_pos_419121	0.194363
chr13_109628373_109628391_pos_147020	0.194361
chr2_180374891_180374909_pos_273187	0.194361
chr2_148812464_148812482_pos_267904	0.194359
chr11_12814601_12814619_pos_87659	0.194357
chr1_3248978_3248996_pos_765	0.194356
chr14_89185234_89185252_pos_160550	0.194352
chr15_86571966_86571984_pos_180290	0.194352
chr6_107787396_107787414_pos_427696	0.194351
chr16_58111256_58111274_pos_192050	0.19435
chr2_9761832_9761850_pos_243163	0.19435
chr8_21960350_21960368_pos_470994	0.19435
chr5_172603293_172603311_pos_405960	0.194349
chr6_108711206_108711224_pos_427944	0.194347
chr7_132411488_132411506_pos_462047	0.194347
chr1_57620624_57620642_pos_16609	0.194346
chr11_96303074_96303092_pos_101734	0.194345
chr5_76641639_76641657_pos_386682	0.194345
chr14_22885926_22885944_pos_149234	0.194342
chr1_85128424_85128442_pos_21969	0.194341
chr20_57748020_57748038_pos_296419	0.194341
chr8_125332827_125332845_pos_486416	0.19434
chr8_28678098_28678116_pos_472991	0.194339
chr2_86704832_86704850_pos_260084	0.194337
chr1_24801380_24801398_pos_7907	0.194335
chr10_52308494_52308512_pos_63632	0.194334
chr7_8287360_8287378_pos_444559	0.194334
chr9_105064914_105064932_pos_502516	0.194333
chr10_7346070_7346088_pos_54240	0.194332
chr12_59651534_59651552_pos_121702	0.194332
chr9_84946333_84946351_pos_498472	0.194332
chr12_39396260_39396278_pos_117549	0.194329
chr14_105468030_105468048_pos_164278	0.194329
chr12_108968286_108968304_pos_129745	0.194328
chr15_101162938_101162956_pos_184558	0.194328
chr2_12538418_12538436_pos_243926	0.194327
chr12_108723276_108723294_pos_129499	0.194326
chr20_53395326_53395344_pos_295433	0.194326
chr6_43680857_43680875_pos_421582	0.194326
chr12_7068741_7068759_pos_113461	0.194323
chr8_25923966_25923984_pos_472074	0.194323
chr3_141440525_141440543_pos_340667	0.194321
chr1_182174526_182174544_pos_35532	0.19432
chr22_24401450_24401468_pos_305586	0.194319
chr1_40742950_40742968_pos_12152	0.194317
chr4_2859826_2859844_pos_351531	0.194317
chr2_239267254_239267272_pos_284331	0.194316
chr22_38768981_38768999_pos_310746	0.194316
chr8_29779252_29779270_pos_473426	0.194315
chr4_26033124_26033142_pos_355009	0.194314
chr4_76590417_76590435_pos_360038	0.194314
chr10_19825180_19825198_pos_57197	0.194313
chr5_42505052_42505070_pos_381124	0.194312
chr10_69839952_69839970_pos_66201	0.194311
chr8_104536169_104536187_pos_482963	0.194311
chr5_124604508_124604526_pos_392934	0.194308
chrX_19544166_19544184_pos_513473	0.194307
chr6_132142589_132142607_pos_432271	0.194306
chr8_115458158_115458176_pos_483735	0.194305
chr10_33412846_33412864_pos_60854	0.194303
chr22_27637426_27637444_pos_306541	0.194298
chr12_71476699_71476717_pos_123577	0.194295
chr13_113501086_113501104_pos_148725	0.194295
chr3_150233132_150233150_pos_341899	0.194294
chr3_183490959_183490977_pos_346592	0.194294
chr13_21675494_21675512_pos_135560	0.194291
chr10_11902025_11902043_pos_55249	0.19429
chr8_120714860_120714878_pos_484748	0.19429
chr13_46656054_46656072_pos_141510	0.194289
chr13_40985047_40985065_pos_140041	0.194288
chr16_78115410_78115428_pos_195163	0.194288
chr2_134676864_134676882_pos_266671	0.194288
chr1_85588037_85588055_pos_22352	0.194287
chr6_129130271_129130289_pos_431772	0.194287
chr2_147399049_147399067_pos_267837	0.194286
chr9_134323808_134323826_pos_511319	0.194286
chr3_114585834_114585852_pos_334250	0.194284
chr2_39499604_39499622_pos_250348	0.194282
chr2_177266636_177266654_pos_272633	0.194281
chr4_111399186_111399204_pos_363803	0.194278
chr5_68087989_68088007_pos_385289	0.194278
chr1_180522340_180522358_pos_35183	0.194277
chr5_15627782_15627800_pos_378501	0.194277
chr9_81372883_81372901_pos_498033	0.194277
chr2_173218527_173218545_pos_271927	0.194276
chr1_67461280_67461298_pos_19831	0.194273
chr2_108272156_108272174_pos_263099	0.194273
chr20_36482278_36482296_pos_290956	0.194273
chr6_111463194_111463212_pos_428551	0.19427
chr2_219552752_219552770_pos_279754	0.194269
chr3_69083024_69083042_pos_329024	0.194268
chr9_87077157_87077175_pos_498782	0.194268
chr10_110650320_110650338_pos_78237	0.194264
chr13_80343120_80343138_pos_144805	0.194263
chr22_45337282_45337300_pos_312910	0.194263
chr2_191819338_191819356_pos_274737	0.194259
chr9_68981956_68981974_pos_496486	0.194257
chr2_207087195_207087213_pos_276983	0.194256
chr17_74961834_74961852_pos_216202	0.194255
chr10_110619826_110619844_pos_78160	0.194254
chr3_38581316_38581334_pos_321777	0.194254
chr9_111069408_111069426_pos_504339	0.194253
chr14_105327536_105327554_pos_164211	0.194252
chr15_62985913_62985931_pos_172120	0.194252
chr6_105994605_105994623_pos_427352	0.194252
chr9_96555084_96555102_pos_501583	0.194252
chr11_126136941_126136959_pos_107486	0.194251
chr11_126349150_126349168_pos_107589	0.194251
chr5_112342752_112342770_pos_391039	0.194251
chr7_104974034_104974052_pos_458122	0.194251
chr1_213905544_213905562_pos_43087	0.19425
chr14_61479569_61479587_pos_154729	0.194248
chr21_34131658_34131676_pos_300015	0.194248
chr2_86280222_86280240_pos_259902	0.194245
chr6_7433372_7433390_pos_411168	0.194243
chr6_138683418_138683436_pos_433858	0.194241
chr2_175009064_175009082_pos_272302	0.19424
chr2_10498108_10498126_pos_243327	0.194238
chr6_69936776_69936794_pos_424320	0.194237
chr2_191383634_191383652_pos_274662	0.194235
chr7_94368746_94368764_pos_456585	0.194234
chr1_208240082_208240100_pos_41903	0.194231
chr21_36685432_36685450_pos_300575	0.194231
chr6_166553600_166553618_pos_441027	0.194231
chr15_63057866_63057884_pos_172278	0.19423
chr1_56566326_56566344_pos_16411	0.194228
chr3_23866358_23866376_pos_318378	0.194228
chr5_124866904_124866922_pos_393280	0.194228
chr13_50589592_50589610_pos_142437	0.194227
chr3_27590778_27590796_pos_319204	0.194227
chr13_44220364_44220382_pos_140934	0.194226
chr3_51687456_51687474_pos_325116	0.194226
chr7_128407668_128407686_pos_460641	0.194226
chr11_118194472_118194490_pos_104983	0.194225
chr15_70101246_70101264_pos_175364	0.194224
chr20_53739720_53739738_pos_295632	0.194224
chrX_151984484_151984502_pos_519093	0.194223
chr16_46741639_46741657_pos_189801	0.194221
chr11_115612113_115612131_pos_104250	0.19422
chr4_15452148_15452166_pos_353728	0.19422
chr2_172597638_172597656_pos_271621	0.194217
chr11_72025282_72025300_pos_97538	0.194216
chr2_45895684_45895702_pos_252766	0.194216
chr2_68877300_68877318_pos_257407	0.194216
chr1_234960800_234960818_pos_49755	0.194214
chr2_217707579_217707597_pos_278774	0.194214
chr12_64682766_64682784_pos_122233	0.194212
chr2_241289220_241289238_pos_284943	0.194212
chr1_184507856_184507874_pos_36706	0.194211
chr10_113979305_113979323_pos_79384	0.194211
chr1_164586992_164587010_pos_31756	0.19421
chr5_38549106_38549124_pos_380544	0.19421
chr11_61947738_61947756_pos_94876	0.194208
chr15_61025540_61025558_pos_171352	0.194208
chr3_125041686_125041704_pos_336951	0.194208
chr12_42422032_42422050_pos_117626	0.194207
chr8_12972282_12972300_pos_468646	0.194207
chr8_66074879_66074897_pos_478354	0.194207
chr2_160994502_160994520_pos_270045	0.194206
chr2_26614309_26614327_pos_246486	0.194205
chr10_35493874_35493892_pos_61522	0.194203
chr1_177274890_177274908_pos_34630	0.194202
chr7_151366912_151366930_pos_465237	0.194199
chr2_9261322_9261340_pos_242884	0.194198
chr12_11794427_11794445_pos_113958	0.194197
chr20_23060200_23060218_pos_288747	0.194197
chr8_26608726_26608744_pos_472427	0.194197
chr6_125363259_125363277_pos_431253	0.194196
chr6_52570680_52570698_pos_423064	0.194194
chr1_27438932_27438950_pos_8979	0.194192
chr8_48582601_48582619_pos_476714	0.194192
chr3_49266825_49266843_pos_324628	0.194191
chr1_205183702_205183720_pos_40494	0.19419
chr11_121842113_121842131_pos_106181	0.194189
chr12_27291384_27291402_pos_116697	0.194187
chr15_68795476_68795494_pos_175079	0.194186
chr2_41936005_41936023_pos_251224	0.194183
chr2_168482939_168482957_pos_270933	0.19418
chr15_77975453_77975471_pos_178095	0.194178
chr6_118370712_118370730_pos_430000	0.194178
chr2_46565120_46565138_pos_253418	0.194175
chr1_40802558_40802576_pos_12180	0.194174
chr12_108289960_108289978_pos_129239	0.194174
chr10_63642954_63642972_pos_65380	0.19417
chr22_41598366_41598384_pos_311731	0.19417
chr8_105716901_105716919_pos_483300	0.194167
chr3_141960071_141960089_pos_340789	0.194163
chr2_216829744_216829762_pos_278325	0.194162
chr3_15041072_15041090_pos_317019	0.194162
chr14_68787360_68787378_pos_156948	0.194161
chr2_217988782_217988800_pos_279214	0.194161
chr7_69967033_69967051_pos_453857	0.194161
chr6_3053690_3053708_pos_409537	0.19416
chr1_214416527_214416545_pos_43513	0.194157
chr1_216926818_216926836_pos_43831	0.194157
chrX_130118662_130118680_pos_518202	0.194157
chr12_71694134_71694152_pos_123582	0.194155
chr19_8525834_8525852_pos_234302	0.194155
chr14_101849266_101849284_pos_163112	0.194153
chr22_25083308_25083326_pos_305923	0.194151
chr5_178655798_178655816_pos_408304	0.194151
chr2_217105867_217105885_pos_278480	0.19415
chr3_69785230_69785248_pos_329402	0.194146
chr7_42108238_42108256_pos_450750	0.194146
chr1_63699646_63699664_pos_18440	0.194145
chr19_933190_933208_pos_232059	0.194143
chr8_96377196_96377214_pos_481157	0.194143
chr11_69192367_69192385_pos_97188	0.194142
chr17_57633308_57633326_pos_212249	0.194142
chr8_140343504_140343522_pos_489384	0.194142
chr5_59189610_59189628_pos_383682	0.194137
chr18_62717479_62717497_pos_230275	0.194133
chr1_204466539_204466557_pos_40354	0.194131
chr12_114668710_114668728_pos_131568	0.19413
chr2_63591517_63591535_pos_256065	0.19413
chr3_133927560_133927578_pos_339473	0.19413
chr5_148829544_148829562_pos_399533	0.19413
chr8_26038907_26038925_pos_472173	0.194127
chr6_37018758_37018776_pos_419682	0.194125
chr1_204127910_204127928_pos_40122	0.194122
chr9_35728460_35728478_pos_495278	0.194122
chr10_57964494_57964512_pos_63736	0.194118
chr20_10762170_10762188_pos_287186	0.194118
chr20_38217720_38217738_pos_291768	0.194114
chr6_170151932_170151950_pos_441793	0.194114
chr10_19824596_19824614_pos_57192	0.194111
chr9_94140146_94140164_pos_500643	0.194109
chr1_89692503_89692521_pos_22906	0.194107
chr13_110319883_110319901_pos_147561	0.194106
chr8_140591175_140591193_pos_489514	0.194106
chr20_57748204_57748222_pos_296424	0.194104
chr3_53270250_53270268_pos_325683	0.194101
chr8_127917692_127917710_pos_487143	0.194101
chr14_91918498_91918516_pos_161478	0.194099
chr15_38218060_38218078_pos_166695	0.194099
chr4_38068174_38068192_pos_355821	0.194099
chr5_142864890_142864908_pos_398210	0.194098
chr10_112728428_112728446_pos_78704	0.194097
chr20_56433758_56433776_pos_295878	0.194093
chr1_155969846_155969864_pos_30135	0.194092
chr2_12318900_12318918_pos_243809	0.19409
chr7_33050857_33050875_pos_448817	0.19409
chr3_20081410_20081428_pos_318154	0.194089
chr11_100719436_100719454_pos_101959	0.194088
chr4_52158288_52158306_pos_357365	0.194088
chr9_35845084_35845102_pos_495306	0.194086
chr1_21341156_21341174_pos_6543	0.194085
chr11_111819228_111819246_pos_102869	0.194085
chr13_34322694_34322712_pos_138827	0.194084
chr14_58703281_58703299_pos_153637	0.194083
chr18_76450918_76450936_pos_231374	0.19408
chr1_30706681_30706699_pos_9794	0.194079
chr13_43194926_43194944_pos_140519	0.194079
chr16_66382440_66382458_pos_192754	0.194079
chr17_4586296_4586314_pos_200753	0.194078
chr21_32499520_32499538_pos_299612	0.194078
chr1_198168552_198168570_pos_37667	0.194077
chr16_87871694_87871712_pos_197829	0.194077
chr2_100216094_100216112_pos_261352	0.194077
chr1_81874544_81874562_pos_21527	0.194073
chr5_135442959_135442977_pos_395297	0.194072
chr3_152320306_152320324_pos_342332	0.194069
chr2_38500005_38500023_pos_250123	0.194068
chr1_7617139_7617157_pos_1672	0.194066
chr19_49149804_49149822_pos_240640	0.194066
chr1_10085404_10085422_pos_3066	0.194064
chr12_111365472_111365490_pos_130752	0.194064
chr13_45042717_45042735_pos_141278	0.194063
chr4_140253236_140253254_pos_367655	0.194063
chr5_66860540_66860558_pos_384705	0.194063
chr11_73170309_73170327_pos_97937	0.194062
chr11_63008120_63008138_pos_95207	0.194061
chr6_56525392_56525410_pos_423901	0.19406
chr18_10926802_10926820_pos_221613	0.194051
chr3_52019464_52019482_pos_325162	0.194051
chr11_114893514_114893532_pos_104070	0.19405
chr6_35492826_35492844_pos_418997	0.19405
chr18_10132008_10132026_pos_221459	0.194046
chr6_110930216_110930234_pos_428460	0.194045
chr6_56511270_56511288_pos_423893	0.194043
chr16_75591604_75591622_pos_195022	0.194041
chr20_48957384_48957402_pos_294157	0.194041
chr6_3166482_3166500_pos_409581	0.194041
chr8_123503504_123503522_pos_485358	0.194041
chr1_85584677_85584695_pos_22337	0.194039
chr15_85010556_85010574_pos_179552	0.194039
chr3_192365804_192365822_pos_349122	0.194039
chr1_56517122_56517140_pos_16382	0.194036
chr5_178076042_178076060_pos_408078	0.194033
chr16_88393080_88393098_pos_197983	0.194032
chr2_217331760_217331778_pos_278564	0.194031
chr9_35071018_35071036_pos_495119	0.194031
chr1_91609150_91609168_pos_23269	0.19403
chr16_87132882_87132900_pos_197563	0.194029
chr2_233833560_233833578_pos_282085	0.194025
chr4_102730402_102730420_pos_363215	0.194025
chr5_148950612_148950630_pos_399663	0.194025
chr6_684116_684134_pos_408692	0.194021
chr4_56704218_56704236_pos_358716	0.194018
chr19_29841756_29841774_pos_237098	0.194015
chr3_196279494_196279512_pos_350871	0.194014
chr16_70482309_70482327_pos_193823	0.194012
chr2_63872824_63872842_pos_256149	0.194012
chr8_99860693_99860711_pos_481807	0.19401
chr9_4842870_4842888_pos_491631	0.19401
chr1_93567430_93567448_pos_23688	0.194007
chr18_21996376_21996394_pos_222531	0.194006
chr2_128236820_128236838_pos_265455	0.194005
chr19_44848408_44848426_pos_239260	0.194004
chr3_157095014_157095032_pos_342985	0.194004
chr17_39755270_39755288_pos_207217	0.194003
chr9_121699328_121699346_pos_506576	0.194003
chr11_119357592_119357610_pos_105321	0.194001
chr4_2597434_2597452_pos_351437	0.194
chr7_132377379_132377397_pos_461957	0.193998
chr1_116406470_116406488_pos_27603	0.193997
chr17_81991932_81991950_pos_219076	0.193997
chr21_31177873_31177891_pos_299311	0.193997
chr16_27499858_27499876_pos_189167	0.193995
chr3_61637835_61637853_pos_327042	0.193993
chr17_40073731_40073749_pos_207335	0.193992
chr17_4858914_4858932_pos_200872	0.193991
chr14_103091620_103091638_pos_163445	0.193988
chr2_168156872_168156890_pos_270737	0.193988
chr14_77105300_77105318_pos_159959	0.193985
chr5_135986149_135986167_pos_395328	0.193984
chr17_38415511_38415529_pos_206693	0.193983
chr5_177335565_177335583_pos_407951	0.193981
chr2_144938292_144938310_pos_267659	0.19398
chr7_21943153_21943171_pos_445891	0.193977
chr1_202353466_202353484_pos_39018	0.193976
chr18_3027987_3028005_pos_220002	0.193975
chr8_101064298_101064316_pos_482125	0.193973
chr15_40029660_40029678_pos_167118	0.19397
chr15_34719328_34719346_pos_165478	0.193969
chr3_171744545_171744563_pos_344807	0.193968
chr5_140084736_140084754_pos_396891	0.193968
chr20_1965818_1965836_pos_285535	0.193967
chr1_63792740_63792758_pos_18576	0.193966
chr19_3404790_3404808_pos_232942	0.193965
chr11_115162042_115162060_pos_104101	0.193964
chr10_114663628_114663646_pos_79929	0.193962
chr17_69598340_69598358_pos_215339	0.193962
chr4_119045395_119045413_pos_364683	0.193962
chr14_59238312_59238330_pos_153849	0.193961
chr10_4351984_4352002_pos_53440	0.19396
chr10_16790402_16790420_pos_56414	0.193959
chr2_216992216_216992234_pos_278409	0.193959
chr9_136079316_136079334_pos_511809	0.193959
chr4_108320106_108320124_pos_363561	0.193957
chr13_21675363_21675381_pos_135557	0.193954
chr3_61594465_61594483_pos_327023	0.193954
chr10_14450148_14450166_pos_55922	0.193953
chr10_29874814_29874832_pos_59372	0.193953
chr11_75280514_75280532_pos_98483	0.193952
chr12_11652734_11652752_pos_113747	0.193952
chr13_52598992_52599010_pos_142922	0.193952
chr8_124841934_124841952_pos_486205	0.193952
chr1_168361050_168361068_pos_32837	0.193951
chr3_11600823_11600841_pos_315786	0.193951
chr3_169453894_169453912_pos_344094	0.19395
chr11_29774456_29774474_pos_90439	0.193949
chr3_13485408_13485426_pos_316561	0.193947
chr12_113846372_113846390_pos_131144	0.193946
chr6_138591064_138591082_pos_433837	0.193943
chr15_60995424_60995442_pos_171341	0.193941
chr16_54265939_54265957_pos_190885	0.193939
chr14_99538394_99538412_pos_162455	0.193937
chr19_31906648_31906666_pos_237297	0.193937
chr19_58581392_58581410_pos_241576	0.193935
chr3_152121262_152121280_pos_342195	0.193935
chr9_13707166_13707184_pos_492469	0.193935
chr11_130738388_130738406_pos_109343	0.193934
chr14_90968526_90968544_pos_161272	0.193933
chrX_136259800_136259818_pos_518754	0.193933
chr12_91273724_91273742_pos_125241	0.193932
chr14_39015560_39015578_pos_151251	0.19393
chr1_23103428_23103446_pos_7115	0.193923
chr4_155617394_155617412_pos_371090	0.193923
chr16_66360914_66360932_pos_192736	0.193922
chr15_99578434_99578452_pos_183997	0.193921
chr3_157128423_157128441_pos_343050	0.19392
chr17_61253555_61253573_pos_213358	0.193918
chr7_82409572_82409590_pos_455636	0.193918
chr19_57664622_57664640_pos_241500	0.193916
chr4_89257640_89257658_pos_362142	0.193916
chr5_56476770_56476788_pos_382700	0.193916
chr17_78884096_78884114_pos_218154	0.193915
chr10_44311100_44311118_pos_62257	0.193914
chr8_123655686_123655704_pos_485595	0.193914
chr6_163967524_163967542_pos_440622	0.193913
chr10_102335408_102335426_pos_76040	0.193912
chr3_143444152_143444170_pos_340949	0.19391
chr2_16625415_16625433_pos_244712	0.193909
chr3_123071860_123071878_pos_335747	0.193909
chr1_43069942_43069960_pos_13215	0.193906
chr5_144505476_144505494_pos_398905	0.193904
chr20_36861735_36861753_pos_291139	0.193903
chr1_28174769_28174787_pos_9569	0.193901
chr1_19439558_19439576_pos_6032	0.193898
chr3_194884852_194884870_pos_350255	0.193898
chr6_125761064_125761082_pos_431484	0.193896
chr1_36135108_36135126_pos_11097	0.193895
chr15_85620358_85620376_pos_180058	0.193894
chr12_2999002_2999020_pos_111706	0.193893
chr3_26104448_26104466_pos_319026	0.193893
chr18_56067304_56067322_pos_228784	0.19389
chr3_54861770_54861788_pos_325869	0.19389
chr15_41956490_41956508_pos_167926	0.193889
chr8_127975980_127975998_pos_487194	0.193889
chr9_16139160_16139178_pos_493534	0.193888
chr7_157568843_157568861_pos_465928	0.193886
chr22_24099923_24099941_pos_305365	0.193885
chr4_143586196_143586214_pos_368637	0.193885
chr9_69296493_69296511_pos_496731	0.193881
chr14_99590274_99590292_pos_162534	0.193877
chr10_69739736_69739754_pos_66172	0.193873
chr16_3954806_3954824_pos_185481	0.193873
chr4_169652002_169652020_pos_372977	0.193873
chr7_101986202_101986220_pos_457672	0.193873
chr14_48772036_48772054_pos_151350	0.193872
chr6_90190414_90190432_pos_426468	0.193872
chr21_28770870_28770888_pos_299043	0.193871
chr10_51421737_51421755_pos_63516	0.193869
chr7_29854814_29854832_pos_447945	0.193869
chr1_6922820_6922838_pos_1344	0.193868
chr12_94304805_94304823_pos_126727	0.193868
chr1_236701127_236701145_pos_50273	0.193867
chr17_756158_756176_pos_198668	0.193863
chr6_159854058_159854076_pos_439193	0.193863
chr10_114101202_114101220_pos_79472	0.193862
chr12_3267579_3267597_pos_112245	0.193859
chr19_10226570_10226588_pos_234397	0.193859
chr2_64876210_64876228_pos_256522	0.193858
chr6_53771334_53771352_pos_423393	0.193855
chr9_33132202_33132220_pos_494597	0.193855
chr13_44720234_44720252_pos_141198	0.193854
chr13_23867198_23867216_pos_136053	0.193852
chr18_28153082_28153100_pos_224924	0.19385
chr11_120219752_120219770_pos_105730	0.193849
chr7_123666828_123666846_pos_460378	0.193848
chr10_44974858_44974876_pos_62497	0.193847
chr9_125429118_125429136_pos_507452	0.193847
chr1_232248184_232248202_pos_48261	0.193845
chr2_228426732_228426750_pos_281295	0.193845
chr20_57482256_57482274_pos_296309	0.193845
chr5_54644263_54644281_pos_381993	0.193845
chr1_178134252_178134270_pos_34842	0.193844
chr12_105485482_105485500_pos_128357	0.193843
chr15_91892334_91892352_pos_181562	0.193843
chr21_41851624_41851642_pos_302008	0.193843
chr16_4247620_4247638_pos_185790	0.193842
chr20_602257_602275_pos_285230	0.193842
chr3_8590003_8590021_pos_314935	0.193842
chr10_44986670_44986688_pos_62529	0.193841
chr12_42583204_42583222_pos_117709	0.193841
chr5_150043446_150043464_pos_400831	0.193841
chr9_109102082_109102100_pos_503369	0.193839
chr19_3683656_3683674_pos_233075	0.193838
chr4_165580814_165580832_pos_372216	0.193836
chr6_84756266_84756284_pos_425769	0.193836
chr1_151370582_151370600_pos_29311	0.193831
chr6_1621280_1621298_pos_408858	0.193831
chr8_140238050_140238068_pos_489328	0.193831
chr1_94265074_94265092_pos_24120	0.193829
chr22_40593686_40593704_pos_311398	0.193829
chr5_11325044_11325062_pos_377734	0.193829
chr10_13660152_13660170_pos_55585	0.193828
chr5_151098214_151098232_pos_401634	0.193828
chr14_76933144_76933162_pos_159656	0.193822
chr2_105431972_105431990_pos_262629	0.193822
chr10_4315669_4315687_pos_53398	0.19382
chr1_21964157_21964175_pos_6924	0.193814
chr15_91968138_91968156_pos_181704	0.193813
chr11_128576103_128576121_pos_108311	0.193812
chr2_12884844_12884862_pos_244144	0.193812
chr18_814796_814814_pos_219658	0.193811
chr15_65072326_65072344_pos_173150	0.193809
chr22_27436084_27436102_pos_306453	0.193808
chr11_16806882_16806900_pos_88629	0.193806
chr1_178530744_178530762_pos_34924	0.193803
chr15_81162200_81162218_pos_178832	0.193802
chr1_66542940_66542958_pos_19657	0.1938
chr21_26834414_26834432_pos_298641	0.193798
chr1_154729222_154729240_pos_29867	0.193797
chr10_126247642_126247660_pos_82688	0.193797
chr17_45165428_45165446_pos_209481	0.193795
chr2_177797958_177797976_pos_272747	0.193794
chr6_150628046_150628064_pos_436798	0.19379
chr9_113527092_113527110_pos_504887	0.193789
chr5_137858484_137858502_pos_395844	0.193786
chr19_46932902_46932920_pos_239978	0.193784
chr4_151618048_151618066_pos_370061	0.193784
chr7_151875440_151875458_pos_465654	0.193783
chr3_172082578_172082596_pos_345059	0.19378
chr5_126503925_126503943_pos_393743	0.19378
chr9_111915098_111915116_pos_504391	0.19378
chr17_4327763_4327781_pos_200647	0.193779
chr7_71241500_71241518_pos_454120	0.193779
chr5_172052066_172052084_pos_405607	0.193775
chr10_24439200_24439218_pos_58222	0.193774
chr22_42957830_42957848_pos_312372	0.193774
chr10_98463222_98463240_pos_75314	0.193771
chr6_84492008_84492026_pos_425669	0.193769
chr1_170586648_170586666_pos_33422	0.193767
chr2_67919804_67919822_pos_257272	0.193767
chr6_163334064_163334082_pos_440015	0.193765
chr15_41950650_41950668_pos_167912	0.193761
chr8_102925134_102925152_pos_482854	0.193761
chrX_40866246_40866264_pos_514979	0.193761
chr5_111589742_111589760_pos_390750	0.193759
chr18_27861012_27861030_pos_224706	0.193755
chr4_9153046_9153064_pos_352927	0.193755
chr15_62800076_62800094_pos_171925	0.193754
chr17_81430006_81430024_pos_218911	0.193753
chr2_96924354_96924372_pos_260675	0.193753
chr4_57163665_57163683_pos_358938	0.193753
chr17_31678042_31678060_pos_205998	0.19375
chr3_23501070_23501088_pos_318315	0.19375
chr3_124075876_124075894_pos_336397	0.193748
chr2_38509524_38509542_pos_250136	0.193747
chr3_67114004_67114022_pos_328985	0.193746
chr21_37258322_37258340_pos_300672	0.193745
chr4_155676036_155676054_pos_371146	0.193745
chr10_50508832_50508850_pos_63266	0.193744
chr10_114632422_114632440_pos_79840	0.193744
chr10_19932130_19932148_pos_57246	0.193743
chr14_75876732_75876750_pos_159364	0.193743
chr8_42894463_42894481_pos_476163	0.193742
chr3_42073228_42073246_pos_322687	0.193741
chr14_74619796_74619814_pos_158766	0.193737
chr17_75035322_75035340_pos_216228	0.193732
chr4_173318452_173318470_pos_373070	0.193731
chr4_38603698_38603716_pos_356080	0.19373
chr2_101116004_101116022_pos_261730	0.193729
chr10_32971904_32971922_pos_60473	0.193728
chr19_29730634_29730652_pos_237089	0.193728
chr3_53113536_53113554_pos_325581	0.193728
chr6_25360884_25360902_pos_417047	0.193727
chr17_35002996_35003014_pos_206356	0.193725
chr3_29285552_29285570_pos_319366	0.193725
chr12_69624201_69624219_pos_123339	0.193724
chr5_2014148_2014166_pos_376779	0.193722
chr3_11288664_11288682_pos_315478	0.193721
chr15_59295936_59295954_pos_171011	0.19372
chr1_154731322_154731340_pos_29875	0.193718
chr1_51785100_51785118_pos_14904	0.193716
chr19_1221709_1221727_pos_232175	0.193716
chr4_57081602_57081620_pos_358876	0.193715
chr10_33142540_33142558_pos_60564	0.193712
chr20_16126046_16126064_pos_287593	0.193712
chr4_145280980_145280998_pos_368701	0.193709
chr1_198450294_198450312_pos_37775	0.193706
chr17_65079546_65079564_pos_214208	0.193706
chr4_78661210_78661228_pos_360724	0.193706
chr6_3798132_3798150_pos_409762	0.193706
chr2_71605114_71605132_pos_258298	0.193703
chr7_130144964_130144982_pos_461086	0.193703
chr15_41951316_41951334_pos_167917	0.193702
chr6_22448624_22448642_pos_416523	0.193701
chr17_64321255_64321273_pos_214069	0.193699
chr3_141292222_141292240_pos_340534	0.193699
chr4_52780318_52780336_pos_357554	0.193699
chr6_43712641_43712659_pos_421631	0.193693
chr15_80503596_80503614_pos_178589	0.193692
chr2_65421020_65421038_pos_256750	0.193691
chr11_36192626_36192644_pos_91771	0.19369
chr13_29355484_29355502_pos_137066	0.193686
chr14_105013304_105013322_pos_164082	0.193686
chr10_10818382_10818400_pos_54554	0.193685
chr17_10172632_10172650_pos_202107	0.193684
chr2_85994687_85994705_pos_259735	0.193681
chr4_153447748_153447766_pos_370736	0.193681
chr8_69497678_69497696_pos_478735	0.19368
chr15_71780058_71780076_pos_176322	0.193679
chr1_89700798_89700816_pos_22925	0.193678
chr1_150193329_150193347_pos_29049	0.193678
chr21_32143825_32143843_pos_299490	0.193678
chr6_105993244_105993262_pos_427341	0.193678
chr8_92619584_92619602_pos_480323	0.193676
chr10_33272990_33273008_pos_60692	0.193675
chr21_33894931_33894949_pos_299938	0.193667
chr1_46205952_46205970_pos_14122	0.193665
chr20_34628193_34628211_pos_290399	0.193663
chr8_133654440_133654458_pos_488820	0.193662
chr2_18552600_18552618_pos_245010	0.193661
chr5_58056810_58056828_pos_383298	0.19366
chr2_202588860_202588878_pos_276026	0.193658
chr6_32093170_32093188_pos_417936	0.193658
chr7_80630838_80630856_pos_455440	0.193658
chr4_75005396_75005414_pos_359644	0.193656
chr9_131657016_131657034_pos_510427	0.193654
chr7_1507585_1507603_pos_442491	0.193653
chr5_148454942_148454960_pos_399417	0.193652
chr11_78769112_78769130_pos_99681	0.193651
chr6_9398099_9398117_pos_411431	0.193651
chr10_50564004_50564022_pos_63355	0.193649
chr2_37654678_37654696_pos_249727	0.193649
chr7_136900202_136900220_pos_463205	0.193649
chr15_47571073_47571091_pos_168615	0.193648
chr7_1454674_1454692_pos_442483	0.193648
chr3_179681838_179681856_pos_346469	0.193645
chr1_228360991_228361009_pos_46699	0.193644
chr12_114445192_114445210_pos_131505	0.193644
chr11_69538566_69538584_pos_97310	0.193642
chr1_79982870_79982888_pos_21186	0.19364
chr12_65566402_65566420_pos_122486	0.193636
chr1_208150354_208150372_pos_41710	0.193634
chr16_31869637_31869655_pos_189764	0.193633
chr19_4978035_4978053_pos_233344	0.193631
chr20_17937330_17937348_pos_287923	0.193631
chr7_36128520_36128538_pos_449790	0.193631
chr1_2251902_2251920_pos_361	0.193629
chr9_136600093_136600111_pos_512024	0.193624
chr2_42101426_42101444_pos_251468	0.19362
chr10_110359322_110359340_pos_77867	0.193619
chr2_232316622_232316640_pos_281868	0.193618
chr19_4951876_4951894_pos_233313	0.193617
chr11_125141986_125142004_pos_107103	0.193616
chr8_133534816_133534834_pos_488726	0.193616
chr5_143133650_143133668_pos_398477	0.193614
chr14_68210916_68210934_pos_155995	0.193613
chr10_79434080_79434098_pos_70648	0.193611
chr12_54141644_54141662_pos_120797	0.193611
chr3_43000478_43000496_pos_323007	0.193608
chr19_3949350_3949368_pos_233092	0.193606
chr20_41387094_41387112_pos_292356	0.193605
chr7_131188844_131188862_pos_461469	0.193605
chr8_107490458_107490476_pos_483490	0.193605
chr8_26651274_26651292_pos_472506	0.193599
chr1_13587362_13587380_pos_4670	0.193598
chr1_12473704_12473722_pos_4420	0.193597
chr1_201366310_201366328_pos_38180	0.193597
chr2_74281374_74281392_pos_258954	0.193597
chr3_170309268_170309286_pos_344350	0.193594
chr10_10792710_10792728_pos_54489	0.193593
chr15_91881698_91881716_pos_181509	0.193593
chr14_74583318_74583336_pos_158722	0.193591
chr2_71619408_71619426_pos_258335	0.193589
chr1_3170745_3170763_pos_677	0.193587
chr16_69835149_69835167_pos_193622	0.193587
chr9_121607954_121607972_pos_506451	0.193587
chr2_163731904_163731922_pos_270395	0.193585
chr14_99596156_99596174_pos_162545	0.193584
chr9_127828632_127828650_pos_508504	0.193584
chr17_72187828_72187846_pos_215620	0.193583
chr22_41660640_41660658_pos_311743	0.193581
chr18_13285236_13285254_pos_222135	0.19358
chr2_215692557_215692575_pos_277840	0.193578
chr1_234897650_234897668_pos_49665	0.193573
chr6_74672106_74672124_pos_424692	0.193573
chr17_17733495_17733513_pos_203769	0.193572
chr2_158965187_158965205_pos_268880	0.193571
chr1_203607458_203607476_pos_39877	0.19357
chr22_36335556_36335574_pos_309656	0.193569
chr15_68352562_68352580_pos_174602	0.193568
chr2_106038860_106038878_pos_262962	0.193565
chr7_46933230_46933248_pos_451687	0.193564
chr7_102866954_102866972_pos_457929	0.193564
chr10_79440006_79440024_pos_70673	0.19356
chr2_97726635_97726653_pos_260718	0.193559
chr3_42872868_42872886_pos_322995	0.193555
chr16_75589228_75589246_pos_195005	0.193554
chr3_37897236_37897254_pos_321421	0.193554
chr4_168694728_168694746_pos_372496	0.193553
chr6_72788422_72788440_pos_424574	0.193553
chr14_77989702_77989720_pos_160080	0.193551
chrX_13212312_13212330_pos_513014	0.193549
chr12_8038908_8038926_pos_113542	0.193546
chr7_6503778_6503796_pos_444341	0.193546
chr14_102253343_102253361_pos_163249	0.193545
chr4_55079208_55079226_pos_358420	0.193543
chr15_83496908_83496926_pos_179142	0.193539
chr16_15822090_15822108_pos_187640	0.193539
chr2_74991328_74991346_pos_259132	0.193535
chr8_127570567_127570585_pos_486971	0.193535
chr6_11766713_11766731_pos_412100	0.193532
chr10_95729864_95729882_pos_74665	0.193531
chr8_63220484_63220502_pos_478265	0.193531
chr3_14741651_14741669_pos_316926	0.19353
chr5_67353604_67353622_pos_385039	0.193529
chr2_134492052_134492070_pos_266596	0.193528
chr17_1905430_1905448_pos_199476	0.193527
chr15_40334096_40334114_pos_167380	0.193526
chr2_105732170_105732188_pos_262842	0.193525
chr5_133029494_133029512_pos_394790	0.193525
chr3_40939859_40939877_pos_322232	0.193524
chr22_46575517_46575535_pos_313489	0.193522
chr6_154297794_154297812_pos_437504	0.193521
chr1_218364851_218364869_pos_44144	0.19352
chr17_82020102_82020120_pos_219096	0.193519
chr19_45953160_45953178_pos_239593	0.193515
chr16_11162691_11162709_pos_186851	0.193514
chr2_221502509_221502527_pos_280231	0.193514
chr12_47767361_47767379_pos_119054	0.193513
chr15_46280934_46280952_pos_168546	0.193513
chr20_24995212_24995230_pos_289033	0.193513
chr6_55668778_55668796_pos_423679	0.193512
chr4_173491378_173491396_pos_373157	0.193511
chr20_22862994_22863012_pos_288712	0.19351
chr7_134789700_134789718_pos_462571	0.19351
chr1_114003747_114003765_pos_26936	0.193508
chr11_68256427_68256445_pos_96663	0.193508
chr5_119337490_119337508_pos_392113	0.193508
chr6_54010600_54010618_pos_423483	0.193508
chr12_116434416_116434434_pos_131975	0.193507
chr15_53694620_53694638_pos_169730	0.193506
chr3_186095676_186095694_pos_347349	0.193506
chr17_633755_633773_pos_198635	0.193505
chr11_74085200_74085218_pos_98267	0.193504
chr12_89348274_89348292_pos_124983	0.193501
chr1_101309730_101309748_pos_25465	0.193499
chr18_59052068_59052086_pos_229901	0.193498
chr7_666148_666166_pos_442205	0.193498
chr1_116261512_116261530_pos_27528	0.193497
chr6_151327240_151327258_pos_437199	0.193496
chr1_4512664_4512682_pos_1065	0.193493
chr2_160291578_160291596_pos_269571	0.193493
chr1_41398012_41398030_pos_12427	0.193492
chr9_14344328_14344346_pos_493179	0.193492
chr9_38039598_38039616_pos_495792	0.193492
chr20_63787220_63787238_pos_297650	0.193491
chr6_81901404_81901422_pos_425395	0.193491
chr9_18382318_18382336_pos_493705	0.193491
chr14_64708636_64708654_pos_155473	0.19349
chr2_144497062_144497080_pos_267365	0.19349
chr20_32978151_32978169_pos_290035	0.19349
chr4_143338391_143338409_pos_368394	0.19349
chr13_28542182_28542200_pos_136762	0.193489
chr3_133272074_133272092_pos_339351	0.193489
chrX_136210924_136210942_pos_518741	0.193486
chr12_82434666_82434684_pos_124574	0.193483
chr1_20008487_20008505_pos_6177	0.193482
chrX_136159582_136159600_pos_518690	0.193482
chr18_22163454_22163472_pos_222571	0.193481
chr1_231417756_231417774_pos_47781	0.193478
chr9_133492292_133492310_pos_510978	0.193477
chr5_156599100_156599118_pos_402817	0.193476
chr6_118286220_118286238_pos_429932	0.193476
chr9_129777193_129777211_pos_509341	0.193476
chr12_20438550_20438568_pos_115605	0.193475
chr5_55521987_55522005_pos_382291	0.193475
chr11_126431905_126431923_pos_107757	0.193469
chr5_67985920_67985938_pos_385243	0.193468
chr15_68383620_68383638_pos_174616	0.193465
chr8_118585808_118585826_pos_484392	0.193465
chr10_49242734_49242752_pos_63036	0.193464
chr12_110566120_110566138_pos_130538	0.193464
chr3_141432416_141432434_pos_340647	0.193464
chr7_6259121_6259139_pos_444254	0.193462
chr2_164914062_164914080_pos_270550	0.193461
chr7_18590938_18590956_pos_445621	0.193461
chr1_175918814_175918832_pos_34364	0.193459
chr15_40941495_40941513_pos_167558	0.193459
chr11_12814733_12814751_pos_87662	0.193453
chr16_73066224_73066242_pos_194446	0.193452
chr16_30902326_30902344_pos_189673	0.193449
chr9_126952406_126952424_pos_507846	0.193448
chr1_182699478_182699496_pos_35722	0.193444
chr15_41980722_41980740_pos_167972	0.193444
chr2_108933068_108933086_pos_263240	0.193442
chr1_202106420_202106438_pos_38880	0.19344
chr10_79158674_79158692_pos_70184	0.193439
chr20_50541100_50541118_pos_294847	0.193436
chr2_231222380_231222398_pos_281616	0.193435
chr10_70903462_70903480_pos_66606	0.19343
chr13_37529336_37529354_pos_139128	0.19343
chr2_30214102_30214120_pos_247509	0.19343
chr1_212979659_212979677_pos_42955	0.193426
chr11_113161786_113161804_pos_103421	0.193426
chr6_118187993_118188011_pos_429899	0.193426
chr2_46914114_46914132_pos_253629	0.193425
chr17_56595990_56596008_pos_211618	0.193424
chr2_169117226_169117244_pos_271249	0.193424
chr21_43866920_43866938_pos_302488	0.193421
chr3_123843806_123843824_pos_336325	0.193421
chr1_51785244_51785262_pos_14907	0.193419
chr19_45443766_45443784_pos_239437	0.193417
chr10_11178664_11178682_pos_54938	0.193415
chr9_68693338_68693356_pos_496271	0.193415
chr12_92411834_92411852_pos_125602	0.193413
chr2_1633567_1633585_pos_241647	0.193413
chr5_168886275_168886293_pos_404633	0.193413
chr1_7471174_7471192_pos_1534	0.193409
chr11_122673850_122673868_pos_106650	0.193408
chr17_64215122_64215140_pos_214001	0.193408
chr10_96614660_96614678_pos_74815	0.193407
chr1_34799190_34799208_pos_10907	0.193402
chr5_75848350_75848368_pos_386664	0.193401
chr14_89792724_89792742_pos_160837	0.193399
chr3_172138158_172138176_pos_345133	0.193398
chr6_16513736_16513754_pos_414312	0.193397
chr8_123161192_123161210_pos_485255	0.193397
chr8_61004570_61004588_pos_478060	0.193395
chr8_98456964_98456982_pos_481756	0.193395
chr2_172381071_172381089_pos_271535	0.193393
chr1_214272838_214272856_pos_43333	0.193389
chr15_65824257_65824275_pos_173357	0.193387
chr2_237475342_237475360_pos_283371	0.193385
chr22_45317604_45317622_pos_312864	0.193384
chr11_73974062_73974080_pos_98236	0.193383
chr1_74471015_74471033_pos_20696	0.193382
chr7_151078736_151078754_pos_465126	0.193382
chr18_51447538_51447556_pos_228343	0.193379
chr6_41793607_41793625_pos_421047	0.193379
chr8_13239689_13239707_pos_468942	0.193379
chr9_4686220_4686238_pos_491601	0.193379
chr15_51077825_51077843_pos_169323	0.193377
chr1_168365832_168365850_pos_32847	0.193376
chr15_47574350_47574368_pos_168620	0.193376
chr3_28745724_28745742_pos_319311	0.193376
chr5_151316128_151316146_pos_401754	0.193376
chr1_236705830_236705848_pos_50310	0.193375
chr10_77887920_77887938_pos_69176	0.193374
chr3_150740838_150740856_pos_342108	0.193371
chr5_54725806_54725824_pos_382097	0.193371
chr6_90611084_90611102_pos_426673	0.193371
chr4_74542016_74542034_pos_359585	0.193369
chr1_39132712_39132730_pos_11616	0.193368
chr16_27363316_27363334_pos_189138	0.193364
chr4_52550464_52550482_pos_357459	0.193364
chr5_133953296_133953314_pos_394885	0.193363
chr10_66881450_66881468_pos_65580	0.193361
chr19_19488914_19488932_pos_236897	0.193359
chr9_20603676_20603694_pos_494193	0.193359
chr4_113584090_113584108_pos_364271	0.193357
chr7_129914900_129914918_pos_461027	0.193357
chr13_44435148_44435166_pos_141181	0.193356
chr3_123446882_123446900_pos_336087	0.193355
chr16_66900724_66900742_pos_192896	0.193354
chr17_4599992_4600010_pos_200791	0.193354
chr18_2960760_2960778_pos_219916	0.193354
chr7_121028256_121028274_pos_460182	0.193354
chr5_125658312_125658330_pos_393590	0.193353
chr9_95104038_95104056_pos_501283	0.193351
chr3_194269714_194269732_pos_349774	0.19335
chr7_113892588_113892606_pos_459454	0.19335
chr3_192554064_192554082_pos_349164	0.193349
chr16_77850068_77850086_pos_195095	0.193347
chr19_2798950_2798968_pos_232705	0.193347
chr20_36455430_36455448_pos_290922	0.193347
chr3_184796772_184796790_pos_347121	0.193345
chr1_15081222_15081240_pos_4807	0.193342
chr6_117139043_117139061_pos_429805	0.193342
chr13_33111051_33111069_pos_138400	0.193341
chr2_134679496_134679514_pos_266709	0.193341
chr6_17419110_17419128_pos_414990	0.193339
chr17_72128236_72128254_pos_215605	0.193333
chr19_46890613_46890631_pos_239900	0.193333
chr5_151212170_151212188_pos_401715	0.193332
chr1_7558187_7558205_pos_1642	0.193331
chr3_64651564_64651582_pos_327739	0.193331
chr1_182699386_182699404_pos_35720	0.19333
chr3_52121710_52121728_pos_325297	0.19333
chr5_115986382_115986400_pos_391805	0.193329
chr12_53483169_53483187_pos_120708	0.193327
chr17_57599043_57599061_pos_212179	0.193327
chr4_80097603_80097621_pos_360898	0.193325
chr14_73731228_73731246_pos_158460	0.193324
chr3_42189244_42189262_pos_322780	0.193324
chr9_127974912_127974930_pos_508657	0.193323
chr1_224430848_224430866_pos_45533	0.193322
chr12_114185132_114185150_pos_131185	0.193322
chr15_75181062_75181080_pos_177390	0.193322
chr5_68726076_68726094_pos_385577	0.193322
chr2_161077590_161077608_pos_270063	0.193321
chr16_9490037_9490055_pos_186457	0.193319
chr18_24791880_24791898_pos_224127	0.193317
chr1_61449993_61450011_pos_18078	0.193315
chr8_54218892_54218910_pos_477154	0.193313
chr17_27285058_27285076_pos_204872	0.193311
chr6_141165154_141165172_pos_434846	0.193311
chr17_19704222_19704240_pos_204505	0.193308
chr6_117139674_117139692_pos_429810	0.193308
chr12_106419008_106419026_pos_129005	0.193307
chr2_46119155_46119173_pos_252927	0.193307
chr16_30119652_30119670_pos_189548	0.193306
chr17_42653753_42653771_pos_208258	0.193306
chr7_44446465_44446483_pos_451287	0.193306
chr15_74156848_74156866_pos_176967	0.193305
chr20_16714330_16714348_pos_287623	0.193302
chr8_58050630_58050648_pos_477536	0.193299
chr12_15599572_15599590_pos_114775	0.193298
chr18_12907802_12907820_pos_221922	0.193298
chr13_51995268_51995286_pos_142879	0.193294
chr7_90816886_90816904_pos_455982	0.193293
chr17_35764753_35764771_pos_206488	0.19329
chr3_119292734_119292752_pos_334596	0.193288
chr3_40314554_40314572_pos_322118	0.193287
chr9_115938556_115938574_pos_505539	0.193287
chr3_133191984_133192002_pos_339317	0.193285
chr12_105257078_105257096_pos_128244	0.193284
chr5_143057686_143057704_pos_398402	0.193283
chr1_145987872_145987890_pos_28544	0.193278
chr8_30537565_30537583_pos_473924	0.193275
chr15_36587458_36587476_pos_165916	0.193272
chr5_178236552_178236570_pos_408133	0.193271
chr13_76637701_76637719_pos_144234	0.19327
chr11_96215500_96215518_pos_101592	0.193267
chr2_216547232_216547250_pos_278030	0.193265
chr3_141237369_141237387_pos_340449	0.193259
chr1_19232694_19232712_pos_5924	0.193258
chr2_96924260_96924278_pos_260673	0.193258
chr19_13880270_13880288_pos_235226	0.193257
chr1_9290309_9290327_pos_2707	0.193256
chr2_27264898_27264916_pos_246667	0.193256
chr1_24019045_24019063_pos_7545	0.193254
chr14_95261896_95261914_pos_162186	0.193253
chr15_64698158_64698176_pos_172902	0.193252
chr13_80343693_80343711_pos_144810	0.193249
chr3_192637271_192637289_pos_349219	0.193248
chr15_71252212_71252230_pos_175930	0.193247
chr11_96212769_96212787_pos_101587	0.193245
chr12_68420464_68420482_pos_123129	0.193245
chr8_124921371_124921389_pos_486252	0.193244
chr1_162062645_162062663_pos_31273	0.193242
chr10_90042078_90042096_pos_72628	0.193242
chr17_50332305_50332323_pos_210965	0.193242
chr3_112012704_112012722_pos_333648	0.193242
chr1_41678357_41678375_pos_12756	0.193241
chr19_2599418_2599436_pos_232606	0.19324
chr5_14118876_14118894_pos_377775	0.19324
chr7_90945760_90945778_pos_455993	0.19324
chr10_31426638_31426656_pos_60088	0.193239
chr3_42224861_42224879_pos_322786	0.193239
chr1_111191682_111191700_pos_26213	0.193237
chr13_33119528_33119546_pos_138412	0.193235
chr2_40514818_40514836_pos_251024	0.193233
chr2_236599592_236599610_pos_282800	0.193232
chr6_168031734_168031752_pos_441342	0.193232
chr10_97355694_97355712_pos_74891	0.193231
chr12_6540760_6540778_pos_113300	0.193231
chr3_14822856_14822874_pos_316955	0.193231
chr6_118800754_118800772_pos_430463	0.193228
chr18_12461031_12461049_pos_221855	0.193227
chr6_71394230_71394248_pos_424403	0.193224
chr8_10591079_10591097_pos_467517	0.193224
chr21_35849358_35849376_pos_300467	0.193223
chr3_183584466_183584484_pos_346630	0.193221
chr12_466266_466284_pos_110102	0.19322
chr3_194687404_194687422_pos_350093	0.19322
chr8_11015714_11015732_pos_467683	0.19322
chr1_94537196_94537214_pos_24253	0.193219
chr10_4014010_4014028_pos_53196	0.193219
chr17_64203242_64203260_pos_213977	0.193218
chr2_39609058_39609076_pos_250474	0.193218
chr2_55119878_55119896_pos_255010	0.193214
chr3_168026888_168026906_pos_343795	0.193214
chr14_73833306_73833324_pos_158599	0.193213
chr15_67926638_67926656_pos_174375	0.193213
chr4_3708338_3708356_pos_351795	0.193213
chr4_169070244_169070262_pos_372838	0.193213
chr10_84902401_84902419_pos_71125	0.193211
chr19_2578958_2578976_pos_232582	0.193211
chr6_75488266_75488284_pos_424898	0.193211
chr1_23469549_23469567_pos_7225	0.19321
chr1_201461872_201461890_pos_38317	0.19321
chr15_101267761_101267779_pos_184630	0.193209
chr20_10621391_10621409_pos_287067	0.193208
chr5_71925718_71925736_pos_385747	0.193208
chr9_38381148_38381166_pos_495962	0.193207
chr1_58190750_58190768_pos_16654	0.193205
chr8_26448534_26448552_pos_472350	0.193205
chr3_52447208_52447226_pos_325400	0.193202
chr3_127791404_127791422_pos_337829	0.193201
chr18_48902596_48902614_pos_227706	0.1932
chr7_29921576_29921594_pos_447984	0.193199
chr7_33719183_33719201_pos_448868	0.193198
chr1_69710519_69710537_pos_20396	0.193196
chr22_37972641_37972659_pos_310381	0.193195
chr4_128544438_128544456_pos_366556	0.193195
chr7_33421610_33421628_pos_448827	0.193195
chr8_48523106_48523124_pos_476657	0.193195
chr4_118774470_118774488_pos_364522	0.193193
chr2_133598979_133598997_pos_265981	0.193192
chr11_20000852_20000870_pos_89724	0.193191
chr1_10387872_10387890_pos_3190	0.193189
chr19_550282_550300_pos_231944	0.193189
chr22_31179486_31179504_pos_307865	0.193189
chr6_36528843_36528861_pos_419277	0.193189
chr13_32246612_32246630_pos_138183	0.193187
chr17_61338291_61338309_pos_213438	0.193185
chr3_71262772_71262790_pos_330161	0.193181
chr9_77515104_77515122_pos_497793	0.19318
chr11_17354030_17354048_pos_88953	0.193179
chr6_111731226_111731244_pos_428837	0.193179
chr3_10518727_10518745_pos_315375	0.193177
chr20_57398619_57398637_pos_296149	0.193176
chr8_33099648_33099666_pos_474104	0.193174
chrX_16604534_16604552_pos_513275	0.193174
chr12_93050612_93050630_pos_125800	0.193172
chr10_22229436_22229454_pos_57725	0.19317
chr1_234519391_234519409_pos_49053	0.193169
chr14_93944433_93944451_pos_162020	0.193169
chr2_168221115_168221133_pos_270808	0.193168
chr9_82490238_82490256_pos_498177	0.193167
chr1_43435862_43435880_pos_13376	0.193166
chr1_79791634_79791652_pos_21161	0.193163
chr13_33214341_33214359_pos_138537	0.193163
chr13_49560552_49560570_pos_142015	0.193161
chr6_18585107_18585125_pos_415453	0.19316
chr11_76803199_76803217_pos_99316	0.193158
chr9_109766653_109766671_pos_503647	0.193157
chr8_121669870_121669888_pos_484893	0.193155
chrX_46325474_46325492_pos_515321	0.193155
chr2_191322226_191322244_pos_274648	0.193154
chr11_128546282_128546300_pos_108242	0.193153
chr18_63882900_63882918_pos_230581	0.193153
chr6_13613192_13613210_pos_413034	0.193153
chr2_85438394_85438412_pos_259446	0.193152
chr4_148054584_148054602_pos_369543	0.193152
chr9_4797620_4797638_pos_491618	0.193151
chr7_29114082_29114100_pos_447759	0.193148
chr8_125410494_125410512_pos_486470	0.193148
chr3_37712590_37712608_pos_321180	0.193147
chr1_98327496_98327514_pos_24802	0.193146
chr2_36516328_36516346_pos_249328	0.193146
chr4_26088558_26088576_pos_355030	0.193145
chr8_90012781_90012799_pos_480082	0.193145
chr1_119741958_119741976_pos_28264	0.193143
chr1_204351104_204351122_pos_40265	0.193142
chr6_125753448_125753466_pos_431420	0.193142
chr10_114322489_114322507_pos_79531	0.193141
chr18_36321864_36321882_pos_225879	0.193139
chr19_40623970_40623988_pos_238550	0.193138
chr6_44569844_44569862_pos_422124	0.193137
chr7_116271844_116271862_pos_459644	0.193136
chr12_124453575_124453593_pos_134099	0.193131
chr10_67665104_67665122_pos_65679	0.193128
chr15_71680186_71680204_pos_176280	0.193128
chr5_143214255_143214273_pos_398595	0.193128
chr12_2481908_2481926_pos_111538	0.193126
chr6_7085982_7086000_pos_410891	0.193126
chr13_49785056_49785074_pos_142086	0.193125
chr5_112931668_112931686_pos_391187	0.193123
chr5_157573294_157573312_pos_403213	0.193122
chr3_28051050_28051068_pos_319275	0.193121
chr10_50604474_50604492_pos_63401	0.193119
chr21_38414140_38414158_pos_300985	0.193117
chr5_154467950_154467968_pos_402242	0.193117
chr6_107611508_107611526_pos_427620	0.193116
chr8_30391940_30391958_pos_473732	0.193114
chr4_140940705_140940723_pos_367847	0.19311
chr1_119982220_119982238_pos_28337	0.193107
chr21_29259204_29259222_pos_299195	0.193107
chr12_59803988_59804006_pos_121723	0.193105
chr6_163207526_163207544_pos_439813	0.193105
chr8_38806286_38806304_pos_475003	0.193105
chr9_109109145_109109163_pos_503388	0.193105
chr14_72856078_72856096_pos_158229	0.193103
chr3_64890238_64890256_pos_327858	0.193103
chr12_70719826_70719844_pos_123543	0.193102
chr13_45440624_45440642_pos_141380	0.193101
chr13_41459064_41459082_pos_140099	0.1931
chr1_226526662_226526680_pos_46044	0.193099
chr5_81859842_81859860_pos_387855	0.193099
chr3_194878012_194878030_pos_350236	0.193095
chr6_154404014_154404032_pos_437514	0.193094
chr10_126918352_126918370_pos_82725	0.193093
chr17_76683180_76683198_pos_216876	0.193092
chr1_244961242_244961260_pos_51252	0.193091
chr14_61765538_61765556_pos_155012	0.193091
chr16_12142386_12142404_pos_187107	0.193089
chr15_68705846_68705864_pos_174973	0.193086
chr9_110133265_110133283_pos_504159	0.193086
chr14_89226794_89226812_pos_160579	0.193083
chr8_13372614_13372632_pos_469105	0.193081
chr4_113684721_113684739_pos_364388	0.19308
chr10_33233578_33233596_pos_60637	0.193078
chr15_90960078_90960096_pos_181276	0.193077
chr3_127748148_127748166_pos_337775	0.193076
chr10_3044020_3044038_pos_52302	0.193074
chr2_20062954_20062972_pos_245376	0.193074
chr22_41661126_41661144_pos_311747	0.193074
chr1_33007491_33007509_pos_10512	0.193073
chr6_5026560_5026578_pos_410154	0.19307
chr10_125118178_125118196_pos_82499	0.193068
chr8_40633748_40633766_pos_475460	0.193068
chr3_155391972_155391990_pos_342620	0.193067
chr22_41413734_41413752_pos_311612	0.193065
chr12_19546294_19546312_pos_115228	0.193063
chr2_178629619_178629637_pos_272800	0.193062
chr12_104644025_104644043_pos_128065	0.193061
chr5_149543642_149543660_pos_400433	0.193058
chr2_240580220_240580238_pos_284812	0.193057
chr10_114825668_114825686_pos_80142	0.193056
chr18_77101852_77101870_pos_231601	0.193056
chr14_103555757_103555775_pos_163601	0.193055
chr7_22481850_22481868_pos_446069	0.193052
chr6_32112005_32112023_pos_417955	0.193049
chr16_30561508_30561526_pos_189620	0.193048
chr18_25349722_25349740_pos_224484	0.193044
chr10_21511558_21511576_pos_57606	0.193043
chr9_121892864_121892882_pos_506712	0.193042
chr10_35447942_35447960_pos_61451	0.193041
chr10_13660022_13660040_pos_55583	0.19304
chr6_36064950_36064968_pos_419189	0.193039
chr8_101574444_101574462_pos_482224	0.193039
chr18_34730910_34730928_pos_225436	0.193038
chr9_94603459_94603477_pos_500692	0.193037
chr5_146071322_146071340_pos_399056	0.193036
chr9_131258984_131259002_pos_510038	0.193036
chr18_13584852_13584870_pos_222358	0.193035
chr14_55126175_55126193_pos_153144	0.193034
chr2_46568762_46568780_pos_253424	0.193032
chr19_6273915_6273933_pos_233946	0.19303
chr6_84052760_84052778_pos_425647	0.19303
chr10_71868454_71868472_pos_67097	0.193029
chr20_33895010_33895028_pos_290251	0.193028
chr20_36796570_36796588_pos_291058	0.193026
chr4_159734435_159734453_pos_372143	0.193025
chr10_104343195_104343213_pos_77289	0.193024
chr12_21529654_21529672_pos_115736	0.193023
chr17_72126872_72126890_pos_215597	0.193022
chr1_89129206_89129224_pos_22844	0.193018
chr13_44369142_44369160_pos_141096	0.193018
chr6_3899958_3899976_pos_409842	0.193018
chr1_10530437_10530455_pos_3223	0.193017
chr10_102778392_102778410_pos_76365	0.193016
chr20_60037344_60037362_pos_297009	0.193016
chr1_183733906_183733924_pos_36208	0.193012
chr12_93247511_93247529_pos_126016	0.193012
chr14_74502300_74502318_pos_158647	0.193012
chr16_69057894_69057912_pos_193473	0.193011
chr12_93777539_93777557_pos_126306	0.19301
chr22_27214426_27214444_pos_306385	0.19301
chr3_194001862_194001880_pos_349561	0.19301
chr6_105225731_105225749_pos_427091	0.19301
chr15_96054844_96054862_pos_182698	0.193009
chr1_43558625_43558643_pos_13411	0.193008
chr10_30726898_30726916_pos_59692	0.193005
chr6_123640772_123640790_pos_431107	0.193003
chr1_16621294_16621312_pos_5581	0.193002
chr10_91591200_91591218_pos_73256	0.193002
chr11_72822180_72822198_pos_97759	0.193002
chr12_52183372_52183390_pos_120352	0.192999
chr12_109721411_109721429_pos_129982	0.192997
chr17_32783794_32783812_pos_206170	0.192997
chr14_92568768_92568786_pos_161595	0.192995
chr17_9234714_9234732_pos_201777	0.192994
chr2_68970814_68970832_pos_257452	0.192994
chr22_42868644_42868662_pos_312224	0.192994
chr1_26164302_26164320_pos_8486	0.192992
chr1_119965180_119965198_pos_28316	0.192992
chr1_203406328_203406346_pos_39600	0.192992
chr3_71063529_71063547_pos_329792	0.192991
chr14_73755238_73755256_pos_158512	0.192988
chr8_26039950_26039968_pos_472183	0.192986
chr11_61964216_61964234_pos_94902	0.192985
chr11_46340130_46340148_pos_93165	0.192982
chr7_74294784_74294802_pos_454503	0.192981
chr8_118615738_118615756_pos_484411	0.192981
chr2_71717080_71717098_pos_258401	0.19298
chrX_40085306_40085324_pos_514627	0.19298
chr3_128309090_128309108_pos_338065	0.192979
chr5_140183170_140183188_pos_396919	0.192979
chr6_161439084_161439102_pos_439596	0.192975
chr15_41585782_41585800_pos_167675	0.192973
chr17_57478155_57478173_pos_212030	0.192973
chr18_58361349_58361367_pos_229425	0.19297
chr15_68384517_68384535_pos_174617	0.192968
chr17_62821944_62821962_pos_213624	0.192968
chr1_81802053_81802071_pos_21445	0.192967
chr6_125756024_125756042_pos_431448	0.192965
chr4_7886814_7886832_pos_352475	0.192957
chr12_27574186_27574204_pos_116802	0.192956
chr9_129964219_129964237_pos_509415	0.192956
chr7_132437974_132437992_pos_462110	0.192955
chr10_59873363_59873381_pos_64085	0.192954
chr1_182396833_182396851_pos_35676	0.192951
chr5_206272_206290_pos_376219	0.192951
chr14_61187067_61187085_pos_154465	0.192949
chr3_185317264_185317282_pos_347201	0.192948
chr5_33300211_33300229_pos_379689	0.192948
chr8_66152108_66152126_pos_478430	0.192948
chr12_116319890_116319908_pos_131910	0.192947
chrX_13718356_13718374_pos_513126	0.192947
chr7_55120826_55120844_pos_453286	0.192946
chr16_67673790_67673808_pos_193177	0.192945
chr4_185783356_185783374_pos_375343	0.192945
chr2_85773170_85773188_pos_259666	0.192943
chr10_75102055_75102073_pos_68350	0.192942
chr8_124199928_124199946_pos_485832	0.192942
chr4_141021257_141021275_pos_367920	0.192941
chr4_124487826_124487844_pos_366009	0.192939
chr12_46153438_46153456_pos_118308	0.192936
chr1_8591612_8591630_pos_2323	0.192933
chr13_34357942_34357960_pos_138832	0.192933
chr6_39084604_39084622_pos_420370	0.192932
chr8_133390754_133390772_pos_488577	0.192932
chrX_40148724_40148742_pos_514787	0.192932
chr8_95702669_95702687_pos_480978	0.192928
chr10_10805600_10805618_pos_54551	0.192926
chr10_86630659_86630677_pos_71354	0.192926
chr10_122149072_122149090_pos_81401	0.192926
chr20_17750604_17750622_pos_287759	0.192926
chr12_67483512_67483530_pos_122812	0.192925
chr20_44180925_44180943_pos_292750	0.192925
chr7_29216922_29216940_pos_447789	0.192925
chr16_81555292_81555310_pos_195665	0.192923
chr3_73418872_73418890_pos_330933	0.192923
chr6_27903201_27903219_pos_417366	0.192923
chr6_107102120_107102138_pos_427421	0.192923
chr1_224669116_224669134_pos_45579	0.192921
chr18_22471688_22471706_pos_223402	0.192921
chr3_31960498_31960516_pos_320212	0.19292
chr11_16879474_16879492_pos_88733	0.192917
chr9_14322386_14322404_pos_493123	0.192914
chr1_81617796_81617814_pos_21382	0.192913
chr3_44845982_44846000_pos_323419	0.192913
chr19_28793421_28793439_pos_237006	0.192912
chr3_194640545_194640563_pos_350078	0.192912
chr3_112304025_112304043_pos_333696	0.192911
chr1_91565198_91565216_pos_23178	0.19291
chr10_110499712_110499730_pos_78077	0.192908
chr15_39488614_39488632_pos_166996	0.192906
chr11_1536188_1536206_pos_84138	0.192901
chr12_123390754_123390772_pos_133730	0.192897
chr17_31788302_31788320_pos_206093	0.192897
chr7_55100322_55100340_pos_453263	0.192897
chr1_109197632_109197650_pos_25703	0.192896
chr3_149020179_149020197_pos_341390	0.192896
chr17_63834966_63834984_pos_213846	0.192891
chr3_12896243_12896261_pos_316269	0.192891
chr6_5999064_5999082_pos_410444	0.192891
chr1_47890976_47890994_pos_14425	0.19289
chr7_342178_342196_pos_441978	0.192889
chr11_128630602_128630620_pos_108386	0.192886
chr2_24304288_24304306_pos_245941	0.192886
chr14_63438038_63438056_pos_155107	0.192885
chr16_79287330_79287348_pos_195387	0.192883
chr3_184658652_184658670_pos_346949	0.192883
chr4_184459612_184459630_pos_374686	0.192883
chr1_211514242_211514260_pos_42485	0.192881
chr5_172051830_172051848_pos_405606	0.192881
chr9_109742972_109742990_pos_503616	0.192881
chr9_34939914_34939932_pos_495048	0.19288
chr17_74028534_74028552_pos_216016	0.192877
chr3_186983918_186983936_pos_347744	0.192874
chr6_163738859_163738877_pos_440379	0.192871
chr1_95022060_95022078_pos_24629	0.19287
chr22_20212146_20212164_pos_304684	0.19287
chr11_12019402_12019420_pos_86717	0.192869
chr3_133394836_133394854_pos_339379	0.192868
chr20_59147316_59147334_pos_296800	0.192866
chr18_58344370_58344388_pos_229418	0.192865
chr15_64636038_64636056_pos_172859	0.192864
chr18_36635131_36635149_pos_226299	0.192864
chr20_57398350_57398368_pos_296144	0.192863
chr14_32809436_32809454_pos_150647	0.192862
chr6_52590495_52590513_pos_423108	0.192862
chr10_68112283_68112301_pos_65753	0.19286
chr11_86952518_86952536_pos_100604	0.19286
chr4_79272862_79272880_pos_360790	0.192859
chr11_3124576_3124594_pos_84797	0.192858
chr1_108828680_108828698_pos_25661	0.192857
chr17_10086391_10086409_pos_202030	0.192857
chr4_104549196_104549214_pos_363280	0.192857
chr3_186096650_186096668_pos_347360	0.192856
chr6_45446050_45446068_pos_422185	0.192855
chr1_118397284_118397302_pos_28161	0.192854
chr7_30469321_30469339_pos_448148	0.192852
chr2_161238038_161238056_pos_270073	0.19285
chr11_72239426_72239444_pos_97568	0.192849
chr15_98669748_98669766_pos_183091	0.192849
chr16_48445418_48445436_pos_189961	0.192849
chr16_81618844_81618862_pos_195700	0.192849
chr21_28731860_28731878_pos_298950	0.192849
chr17_63395794_63395812_pos_213768	0.192848
chr11_124643620_124643638_pos_107044	0.192847
chr12_68349256_68349274_pos_123092	0.192846
chr3_120506886_120506904_pos_335291	0.192846
chr8_9225184_9225202_pos_467288	0.192846
chr12_117050287_117050305_pos_132180	0.192844
chr5_67014949_67014967_pos_384805	0.192844
chr1_65963374_65963392_pos_19291	0.192843
chr2_197306814_197306832_pos_275284	0.192843
chr4_139770565_139770583_pos_367280	0.192843
chr15_67188837_67188855_pos_174204	0.19284
chr10_74418460_74418478_pos_68140	0.192838
chr1_237387200_237387218_pos_50824	0.192837
chr20_37711684_37711702_pos_291275	0.192835
chr12_11892170_11892188_pos_114120	0.192834
chr2_124537540_124537558_pos_265088	0.192833
chr8_93991478_93991496_pos_480586	0.192833
chr18_48852707_48852725_pos_227669	0.192832
chr12_55631921_55631939_pos_120973	0.19283
chr2_239224242_239224260_pos_284289	0.192829
chr6_10532092_10532110_pos_411494	0.192828
chr5_171581098_171581116_pos_405315	0.192827
chr2_131682424_131682442_pos_265844	0.192826
chr22_31830132_31830150_pos_308022	0.192825
chr5_135443232_135443250_pos_395301	0.192825
chr5_139668802_139668820_pos_396680	0.192825
chr1_1080276_1080294_pos_51	0.192824
chr11_79438820_79438838_pos_99946	0.192823
chr4_119735346_119735364_pos_364965	0.192823
chr6_125364032_125364050_pos_431264	0.192823
chr17_76036870_76036888_pos_216627	0.192821
chr17_44210410_44210428_pos_208917	0.19282
chr4_98569508_98569526_pos_362738	0.19282
chr4_41317718_41317736_pos_356499	0.192819
chr5_148454728_148454746_pos_399414	0.192819
chr5_160165335_160165353_pos_404026	0.192819
chr6_1612070_1612088_pos_408780	0.192819
chr9_104910235_104910253_pos_502432	0.192819
chr11_106961092_106961110_pos_102419	0.192817
chr6_87946266_87946284_pos_426067	0.192816
chr3_72343324_72343342_pos_330639	0.192813
chr5_127961089_127961107_pos_394172	0.19281
chr10_49535223_49535241_pos_63144	0.192809
chr16_14496290_14496308_pos_187428	0.192809
chr20_36097276_36097294_pos_290861	0.192805
chr6_15036689_15036707_pos_413461	0.192805
chr11_130677608_130677626_pos_109300	0.192802
chr13_32225677_32225695_pos_138178	0.192802
chr22_35350498_35350516_pos_308915	0.192802
chr12_122082528_122082546_pos_133268	0.192799
chr18_26462344_26462362_pos_224602	0.192798
chr3_43000674_43000692_pos_323011	0.192798
chr8_47644900_47644918_pos_476338	0.192798
chr17_57369252_57369270_pos_211915	0.192797
chr6_12103385_12103403_pos_412205	0.192797
chr7_2452260_2452278_pos_442879	0.192796
chr3_30527924_30527942_pos_319888	0.192794
chr17_18029406_18029424_pos_204192	0.192793
chr4_113178909_113178927_pos_364044	0.192793
chr6_158042514_158042532_pos_438695	0.192792
chr11_72865086_72865104_pos_97832	0.192789
chr1_244964640_244964658_pos_51269	0.192788
chr15_62412902_62412920_pos_171516	0.192787
chr6_118539094_118539112_pos_430180	0.192786
chr6_118649656_118649674_pos_430392	0.192786
chr8_119177470_119177488_pos_484458	0.192786
chr9_532864_532882_pos_490599	0.192786
chr18_10274430_10274448_pos_221508	0.192785
chr2_30351136_30351154_pos_247720	0.192783
chr6_169190378_169190396_pos_441650	0.192783
chr5_143179895_143179913_pos_398539	0.192782
chr5_143064876_143064894_pos_398433	0.192781
chr12_94267716_94267734_pos_126704	0.19278
chr4_186700870_186700888_pos_375956	0.192779
chr2_234680193_234680211_pos_282169	0.192778
chr5_96259414_96259432_pos_389523	0.192778
chr15_98178577_98178595_pos_182943	0.192776
chr17_63395604_63395622_pos_213764	0.192776
chr18_10404634_10404652_pos_221531	0.192776
chr7_83936255_83936273_pos_455680	0.192775
chr2_28596764_28596782_pos_247171	0.192774
chr2_222471202_222471220_pos_280316	0.192774
chr1_85612053_85612071_pos_22362	0.192773
chr3_125048519_125048537_pos_336994	0.192772
chr6_144659508_144659526_pos_435765	0.192771
chr4_141654154_141654172_pos_368103	0.192769
chr17_50080988_50081006_pos_210713	0.192768
chr1_85615743_85615761_pos_22375	0.192765
chr6_16623228_16623246_pos_414379	0.192765
chr1_35451238_35451256_pos_11006	0.192764
chr11_32333520_32333538_pos_90730	0.192764
chr12_64734098_64734116_pos_122277	0.192764
chr3_111895230_111895248_pos_333573	0.192763
chr2_65351604_65351622_pos_256707	0.192762
chr22_21942176_21942194_pos_304991	0.192762
chr3_172676778_172676796_pos_345434	0.19276
chr17_31739607_31739625_pos_206072	0.192758
chr7_134032436_134032454_pos_462340	0.192758
chr13_98973388_98973406_pos_146119	0.192757
chr1_34791385_34791403_pos_10898	0.192755
chr1_246592854_246592872_pos_51874	0.192754
chr1_220957388_220957406_pos_44863	0.192753
chr22_29071557_29071575_pos_307248	0.192753
chr8_10636468_10636486_pos_467554	0.192753
chr1_26692336_26692354_pos_8563	0.192751
chr8_66542306_66542324_pos_478606	0.192749
chr17_30258874_30258892_pos_205795	0.192747
chr19_43635337_43635355_pos_239035	0.192747
chr10_101940069_101940087_pos_75898	0.192746
chr14_60303547_60303565_pos_154297	0.192746
chr1_87333536_87333554_pos_22599	0.192745
chr1_65255394_65255412_pos_19200	0.192743
chr14_34031015_34031033_pos_150862	0.192743
chr14_52126292_52126310_pos_152236	0.192743
chr2_105494982_105495000_pos_262702	0.19274
chr11_95450905_95450923_pos_101305	0.192738
chr12_108652318_108652336_pos_129361	0.192736
chr20_49948894_49948912_pos_294484	0.192735
chr22_32851080_32851098_pos_308374	0.192735
chr11_68810466_68810484_pos_96947	0.192734
chr9_75077182_75077200_pos_497539	0.192734
chr3_12729600_12729618_pos_316192	0.192731
chr1_67642892_67642910_pos_19911	0.19273
chr1_94980683_94980701_pos_24591	0.19273
chr17_75036904_75036922_pos_216235	0.192729
chr15_88015712_88015730_pos_180450	0.192728
chr8_29060973_29060991_pos_473218	0.192727
chr10_86677270_86677288_pos_71489	0.192724
chr2_30465223_30465241_pos_247946	0.192724
chr18_25230118_25230136_pos_224281	0.192723
chr6_24930522_24930540_pos_416840	0.192723
chr3_121601054_121601072_pos_335480	0.192721
chr19_35098832_35098850_pos_237631	0.192719
chr22_41891584_41891602_pos_311842	0.192719
chr13_95355754_95355772_pos_145227	0.192717
chr22_42793154_42793172_pos_312202	0.192717
chr3_73609482_73609500_pos_331178	0.192717
chr3_129613216_129613234_pos_338869	0.192717
chr6_6856944_6856962_pos_410774	0.192717
chr9_70587224_70587242_pos_497122	0.192717
chr10_44805822_44805840_pos_62330	0.192716
chr5_88140842_88140860_pos_388456	0.192716
chr15_71279110_71279128_pos_175948	0.192715
chr16_68995544_68995562_pos_193467	0.192714
chr10_72030906_72030924_pos_67277	0.192712
chr14_89386390_89386408_pos_160686	0.192712
chr17_12547899_12547917_pos_202312	0.192712
chr4_104901703_104901721_pos_363310	0.192712
chr1_179814704_179814722_pos_35105	0.192709
chr18_10015533_10015551_pos_221380	0.192707
chr2_206881734_206881752_pos_276913	0.192707
chr1_186219406_186219424_pos_37276	0.192705
chr1_218347746_218347764_pos_44087	0.192705
chr12_104714214_104714232_pos_128142	0.192705
chr16_57894150_57894168_pos_191855	0.192705
chr20_11676777_11676795_pos_287358	0.192705
chr6_155418408_155418426_pos_437902	0.192704
chr18_28088606_28088624_pos_224816	0.192699
chr19_17606128_17606146_pos_236293	0.192699
chr13_110237942_110237960_pos_147374	0.192698
chr2_173667574_173667592_pos_271996	0.192698
chr15_36877894_36877912_pos_166111	0.192691
chr17_2075394_2075412_pos_199691	0.19269
chr21_43644762_43644780_pos_302427	0.19269
chr18_75003890_75003908_pos_231128	0.192689
chr16_71781948_71781966_pos_194047	0.192687
chr18_48541371_48541389_pos_227347	0.192687
chr9_34255569_34255587_pos_494906	0.192686
chr17_76683102_76683120_pos_216875	0.192685
chr18_13268852_13268870_pos_222097	0.192682
chr16_17389912_17389930_pos_187880	0.192679
chr1_54925268_54925286_pos_15688	0.192676
chr19_308810_308828_pos_231923	0.192675
chr12_617702_617720_pos_110344	0.192674
chrX_9538770_9538788_pos_512487	0.192672
chr8_129894616_129894634_pos_487597	0.192671
chr12_116299952_116299970_pos_131903	0.19267
chr11_120331639_120331657_pos_105792	0.192668
chr1_56418091_56418109_pos_16258	0.192666
chr18_7974702_7974720_pos_220916	0.192665
chr22_18067760_18067778_pos_304359	0.192665
chr9_121533530_121533548_pos_506374	0.192665
chr11_128568356_128568374_pos_108297	0.192664
chr17_38713845_38713863_pos_206859	0.192664
chr15_64857027_64857045_pos_173048	0.192663
chr3_21645690_21645708_pos_318192	0.192663
chr4_112705284_112705302_pos_363957	0.192662
chr6_13454098_13454116_pos_412956	0.192662
chr8_122970111_122970129_pos_485190	0.192661
chr8_13372975_13372993_pos_469110	0.19266
chr2_40240174_40240192_pos_250658	0.192656
chr11_119673931_119673949_pos_105473	0.192655
chr8_103344848_103344866_pos_482946	0.192654
chr2_133949902_133949920_pos_266157	0.192653
chr1_164771938_164771956_pos_32031	0.192652
chr3_72129764_72129782_pos_330457	0.192651
chr18_9825687_9825705_pos_221278	0.19265
chr5_32956052_32956070_pos_379649	0.19265
chr5_72246362_72246380_pos_385919	0.19265
chr9_131238800_131238818_pos_509998	0.19265
chr15_81092530_81092548_pos_178787	0.192648
chr2_46548201_46548219_pos_253301	0.192648
chr6_17033331_17033349_pos_414671	0.192648
chr19_1246068_1246086_pos_232198	0.192647
chr12_54368764_54368782_pos_120860	0.192645
chr2_24872162_24872180_pos_246057	0.192644
chr2_160307068_160307086_pos_269602	0.192644
chr6_16278288_16278306_pos_414003	0.192643
chr10_10830556_10830574_pos_54588	0.192642
chr17_49836616_49836634_pos_210588	0.192642
chr20_57998988_57999006_pos_296535	0.192641
chr11_18313248_18313266_pos_89055	0.192638
chr12_102757731_102757749_pos_127767	0.192638
chr17_77841959_77841977_pos_217505	0.192637
chr19_40344562_40344580_pos_238447	0.192637
chr2_219407750_219407768_pos_279532	0.192636
chr1_68141481_68141499_pos_20176	0.192633
chr12_12010666_12010684_pos_114125	0.192633
chr6_4942568_4942586_pos_410144	0.192633
chr19_799188_799206_pos_232011	0.192629
chr6_35025361_35025379_pos_418572	0.192629
chr9_7146786_7146804_pos_491921	0.192629
chr16_49876258_49876276_pos_190287	0.192628
chr1_6270272_6270290_pos_1125	0.192626
chr22_20238719_20238737_pos_304694	0.192625
chr21_31397762_31397780_pos_299339	0.192623
chrX_40169310_40169328_pos_514865	0.192622
chr7_96974144_96974162_pos_456897	0.192621
chr14_38357700_38357718_pos_151225	0.19262
chr5_38590920_38590938_pos_380567	0.19262
chr4_123937556_123937574_pos_365788	0.192619
chr16_89864590_89864608_pos_198435	0.192618
chr18_70296620_70296638_pos_230771	0.192616
chr4_38412366_38412384_pos_356025	0.192615
chr7_95928035_95928053_pos_456811	0.192614
chr22_30324855_30324873_pos_307668	0.192612
chr15_95458796_95458814_pos_182509	0.192611
chr8_28006304_28006322_pos_472839	0.192608
chr7_46812440_46812458_pos_451660	0.192607
chr2_41966708_41966726_pos_251319	0.1926
chr16_327841_327859_pos_184837	0.192599
chr16_4478226_4478244_pos_185972	0.192599
chr2_43213176_43213194_pos_252026	0.192591
chr22_47006736_47006754_pos_313831	0.192591
chr2_30408204_30408222_pos_247836	0.192587
chr13_109780332_109780350_pos_147109	0.192584
chr2_23656550_23656568_pos_245885	0.192584
chr7_134767720_134767738_pos_462515	0.192584
chr15_89198348_89198366_pos_180737	0.192582
chr17_40311167_40311185_pos_207514	0.192582
chr2_20098348_20098366_pos_245430	0.192582
chr5_173538350_173538368_pos_407091	0.192582
chr19_16386769_16386787_pos_235912	0.192581
chr2_64779514_64779532_pos_256466	0.192581
chr9_110072718_110072736_pos_504059	0.192581
chr11_78420900_78420918_pos_99597	0.19258
chr18_45776250_45776268_pos_226835	0.19258
chr13_50801234_50801252_pos_142576	0.192579
chr15_99331560_99331578_pos_183730	0.192577
chr11_78269376_78269394_pos_99510	0.192576
chr10_96440471_96440489_pos_74769	0.192575
chrX_133250652_133250670_pos_518343	0.192572
chr2_219108016_219108034_pos_279452	0.192569
chr7_123673976_123673994_pos_460386	0.192569
chr1_201792900_201792918_pos_38733	0.192567
chr7_136883334_136883352_pos_463186	0.192565
chr2_207338732_207338750_pos_277146	0.192564
chr10_114654062_114654080_pos_79904	0.192563
chr6_55869229_55869247_pos_423718	0.192562
chr1_101150423_101150441_pos_25303	0.19256
chr18_55386861_55386879_pos_228572	0.19256
chr6_79868376_79868394_pos_425113	0.19256
chr11_124669362_124669380_pos_107064	0.192559
chr10_69836540_69836558_pos_66196	0.192556
chr11_932770_932788_pos_84062	0.192556
chrX_120452280_120452298_pos_517898	0.192556
chr5_14410324_14410342_pos_378010	0.192554
chr1_206728623_206728641_pos_41335	0.192553
chr7_132428786_132428804_pos_462082	0.192553
chr11_6586600_6586618_pos_85131	0.19255
chr6_11921844_11921862_pos_412158	0.19255
chr9_96603450_96603468_pos_501626	0.192548
chr7_80584946_80584964_pos_455376	0.192547
chr2_175855246_175855264_pos_272352	0.192544
chr5_14173888_14173906_pos_377845	0.192543
chr7_74482776_74482794_pos_454586	0.192542
chr1_239834022_239834040_pos_50920	0.192541
chr11_122068316_122068334_pos_106238	0.192541
chr4_128863587_128863605_pos_366706	0.192541
chr10_104293218_104293236_pos_77174	0.192539
chr2_144583201_144583219_pos_267566	0.192539
chr7_37389232_37389250_pos_450184	0.192538
chr14_77014128_77014146_pos_159765	0.192537
chr15_72169008_72169026_pos_176386	0.192534
chr2_222884964_222884982_pos_280459	0.192534
chr22_25837632_25837650_pos_306172	0.192534
chr11_130677484_130677502_pos_109298	0.192533
chr6_2124654_2124672_pos_409156	0.192532
chr10_125093654_125093672_pos_82474	0.192531
chr11_117851111_117851129_pos_104804	0.192531
chr9_127562204_127562222_pos_508388	0.192531
chr7_102220670_102220688_pos_457831	0.19253
chr11_12233252_12233270_pos_87137	0.192528
chr3_149547574_149547592_pos_341581	0.192528
chr22_36329698_36329716_pos_309601	0.192526
chrX_46903826_46903844_pos_515394	0.192526
chr1_59994936_59994954_pos_17305	0.192525
chr22_44658512_44658530_pos_312756	0.192525
chr8_86176132_86176150_pos_479950	0.192524
chr11_2452674_2452692_pos_84418	0.19252
chr16_85137604_85137622_pos_196552	0.192518
chr6_16319340_16319358_pos_414025	0.192517
chr11_57430124_57430142_pos_94155	0.192516
chr2_216769874_216769892_pos_278270	0.192514
chr3_134328426_134328444_pos_339624	0.192514
chr5_122415648_122415666_pos_392306	0.192514
chr10_98309774_98309792_pos_75184	0.192512
chr19_46451116_46451134_pos_239780	0.192512
chr9_106478874_106478892_pos_502694	0.19251
chr1_33347857_33347875_pos_10682	0.192509
chr3_32575458_32575476_pos_320346	0.192508
chr4_159108130_159108148_pos_371858	0.192508
chr5_66638234_66638252_pos_384595	0.192504
chr5_143102175_143102193_pos_398453	0.192504
chr1_65254416_65254434_pos_19189	0.192503
chr10_102335432_102335450_pos_76041	0.192503
chr20_37223245_37223263_pos_291168	0.192503
chr3_16769742_16769760_pos_317599	0.192503
chr3_171328853_171328871_pos_344583	0.192503
chr17_81560950_81560968_pos_218996	0.192501
chr2_6886148_6886166_pos_242169	0.192501
chr7_134826208_134826226_pos_462622	0.192498
chr3_190491558_190491576_pos_348999	0.192496
chr17_55410924_55410942_pos_211471	0.192495
chr6_112215034_112215052_pos_429144	0.192495
chr3_127954930_127954948_pos_337911	0.192492
chr1_210301896_210301914_pos_42377	0.192491
chr16_74502284_74502302_pos_194566	0.192491
chr15_40379947_40379965_pos_167423	0.192488
chr10_15736030_15736048_pos_56318	0.192487
chr15_39358446_39358464_pos_166921	0.192482
chr14_50999673_50999691_pos_151719	0.19248
chr17_15659446_15659464_pos_202991	0.192477
chr15_101469926_101469944_pos_184707	0.192475
chr5_158483556_158483574_pos_403372	0.192475
chrX_134669956_134669974_pos_518487	0.192474
chr1_7012444_7012462_pos_1391	0.192472
chr4_140982747_140982765_pos_367860	0.192472
chr1_48052645_48052663_pos_14548	0.192471
chr5_168831546_168831564_pos_404550	0.192471
chr1_17671786_17671804_pos_5756	0.192469
chr2_237456202_237456220_pos_283346	0.192466
chr1_17892480_17892498_pos_5797	0.192459
chrX_3815606_3815624_pos_512388	0.192459
chr17_37512354_37512372_pos_206607	0.192458
chr3_60743866_60743884_pos_326979	0.192458
chr3_149615962_149615980_pos_341717	0.192458
chr6_89978352_89978370_pos_426292	0.192458
chr15_65355792_65355810_pos_173278	0.192455
chr12_4271010_4271028_pos_112580	0.192454
chr16_27793074_27793092_pos_189283	0.192453
chr17_43823766_43823784_pos_208703	0.192453
chr8_22972150_22972168_pos_471489	0.192453
chr13_29433014_29433032_pos_137154	0.192451
chrY_19066768_19066786_pos_519531	0.192448
chr15_100721810_100721828_pos_184394	0.192446
chr1_156160478_156160496_pos_30313	0.192445
chr8_102658118_102658136_pos_482622	0.192445
chr8_122837934_122837952_pos_485083	0.192445
chr1_156498208_156498226_pos_30402	0.192443
chr7_29959096_29959114_pos_447993	0.192443
chr1_109094462_109094480_pos_25689	0.192442
chr15_40032620_40032638_pos_167131	0.192442
chr19_16445353_16445371_pos_235952	0.192442
chr6_90126644_90126662_pos_426356	0.192442
chr9_99451596_99451614_pos_502237	0.192441
chr18_32308944_32308962_pos_225213	0.192439
chr22_17914792_17914810_pos_304061	0.192439
chr5_59107854_59107872_pos_383575	0.192439
chr10_28375921_28375939_pos_58603	0.192438
chr2_46562556_46562574_pos_253394	0.192438
chr5_156271818_156271836_pos_402724	0.192437
chr7_47482566_47482584_pos_452083	0.192435
chr14_85534028_85534046_pos_160328	0.192431
chr2_158539368_158539386_pos_268722	0.192427
chr18_57809442_57809460_pos_229123	0.192426
chr2_195595158_195595176_pos_274852	0.192422
chr10_89168100_89168118_pos_72220	0.19242
chr20_48536802_48536820_pos_293922	0.19242
chr1_201769270_201769288_pos_38704	0.192418
chr13_49616458_49616476_pos_142045	0.192414
chr20_57831778_57831796_pos_296478	0.192414
chr8_95937426_95937444_pos_481041	0.192413
chr9_4293426_4293444_pos_491528	0.192413
chr7_93944008_93944026_pos_456485	0.192412
chr20_33441483_33441501_pos_290120	0.192409
chr3_129417434_129417452_pos_338658	0.192409
chr2_164562226_164562244_pos_270445	0.192408
chr2_3476698_3476716_pos_241941	0.192407
chr5_56422222_56422240_pos_382658	0.192407
chr14_104576841_104576859_pos_163919	0.192406
chr1_27562356_27562374_pos_9208	0.192405
chr7_75938212_75938230_pos_454872	0.192402
chr11_114177636_114177654_pos_103830	0.192401
chr1_30976180_30976198_pos_9885	0.192398
chr11_123469202_123469220_pos_106941	0.192398
chr4_139784434_139784452_pos_367305	0.192398
chr22_27718441_27718459_pos_306624	0.192395
chr22_41575290_41575308_pos_311714	0.192395
chr15_81099399_81099417_pos_178810	0.192394
chr3_64896908_64896926_pos_327880	0.192394
chr5_1841276_1841294_pos_376605	0.19239
chr5_77356946_77356964_pos_386848	0.192388
chr4_113497312_113497330_pos_364175	0.192385
chr4_148058700_148058718_pos_369554	0.192385
chr15_57506340_57506358_pos_170275	0.192384
chr9_122820506_122820524_pos_506911	0.192384
chr10_71242602_71242620_pos_66806	0.192375
chr3_152281194_152281212_pos_342267	0.192375
chr12_15830448_15830466_pos_114911	0.192374
chr3_188507478_188507496_pos_348667	0.192374
chr3_90182614_90182632_pos_331729	0.192371
chr1_13605398_13605416_pos_4695	0.19237
chr11_64181294_64181312_pos_95549	0.192369
chr12_45264404_45264422_pos_118091	0.192367
chr19_19547108_19547126_pos_236912	0.192367
chr5_172557442_172557460_pos_405927	0.192365
chr11_1939290_1939308_pos_84285	0.192363
chr2_37626269_37626287_pos_249700	0.192363
chr8_133674794_133674812_pos_488834	0.192363
chr2_54600046_54600064_pos_254792	0.192361
chr5_159441098_159441116_pos_403777	0.192361
chr3_150216513_150216531_pos_341882	0.19236
chr4_123826037_123826055_pos_365654	0.19236
chr3_69991574_69991592_pos_329558	0.192359
chr8_41505286_41505304_pos_475693	0.192359
chr14_77068718_77068736_pos_159943	0.192357
chr6_139926184_139926202_pos_434446	0.192357
chr3_188295064_188295082_pos_348477	0.192355
chr9_107645314_107645332_pos_503093	0.192355
chr1_229844878_229844896_pos_47054	0.192352
chr1_33338659_33338677_pos_10646	0.192351
chr5_137566485_137566503_pos_395596	0.192351
chr3_120561561_120561579_pos_335368	0.19235
chr2_69291370_69291388_pos_257750	0.192349
chr7_23123596_23123614_pos_446263	0.192349
chr18_57712377_57712395_pos_229019	0.192347
chr1_115456842_115456860_pos_27257	0.192342
chr2_114662154_114662172_pos_264234	0.192342
chr9_89685080_89685098_pos_499451	0.192342
chr3_98778866_98778884_pos_331902	0.192339
chr3_119296136_119296154_pos_334601	0.192338
chr8_78584480_78584498_pos_479222	0.192336
chr1_3157193_3157211_pos_670	0.192331
chr5_116378463_116378481_pos_391863	0.192331
chr10_47263371_47263389_pos_62715	0.192329
chr15_60393334_60393352_pos_171165	0.192328
chr4_151315337_151315355_pos_369982	0.192326
chr1_70441796_70441814_pos_20425	0.192324
chr6_17012728_17012746_pos_414652	0.192324
chr17_76546792_76546810_pos_216847	0.192322
chr1_202589531_202589549_pos_39219	0.192321
chr20_39268859_39268877_pos_291970	0.192317
chrX_39519802_39519820_pos_514397	0.192317
chr12_50636104_50636122_pos_119970	0.192315
chr8_94258328_94258346_pos_480739	0.192315
chr9_96487851_96487869_pos_501533	0.192314
chr16_68378080_68378098_pos_193394	0.192313
chr2_73759618_73759636_pos_258824	0.192311
chr14_69685880_69685898_pos_157533	0.19231
chr10_47327138_47327156_pos_62745	0.192306
chr11_29774744_29774762_pos_90441	0.192306
chr5_11525252_11525270_pos_377737	0.192306
chr12_113208619_113208637_pos_131032	0.192303
chr4_101279602_101279620_pos_363058	0.192301
chr15_70691040_70691058_pos_175564	0.1923
chr1_30977461_30977479_pos_9896	0.192293
chr12_75909278_75909296_pos_123766	0.192291
chr5_149796671_149796689_pos_400640	0.192289
chr7_35466100_35466118_pos_449496	0.192287
chr9_133090438_133090456_pos_510880	0.192286
chr6_150547577_150547595_pos_436754	0.192285
chr11_19739960_19739978_pos_89476	0.192282
chr16_67242618_67242636_pos_193054	0.192282
chr3_71941487_71941505_pos_330420	0.192282
chr7_106425150_106425168_pos_458539	0.192282
chr2_88737728_88737746_pos_260228	0.192277
chr4_23877140_23877158_pos_354391	0.192276
chr17_76005452_76005470_pos_216622	0.192275
chr11_65509486_65509504_pos_96150	0.192274
chr8_9088772_9088790_pos_467141	0.192274
chr18_456445_456463_pos_219600	0.192273
chr3_48426504_48426522_pos_324419	0.192272
chr6_169852374_169852392_pos_441724	0.192271
chr14_103735577_103735595_pos_163676	0.19227
chr2_203918462_203918480_pos_276377	0.192268
chr1_61338086_61338104_pos_17933	0.192266
chr10_98309986_98310004_pos_75185	0.192266
chr3_123659791_123659809_pos_336203	0.192266
chr3_177460380_177460398_pos_345828	0.192264
chr1_232616452_232616470_pos_48745	0.192262
chr9_14288638_14288656_pos_492973	0.192262
chr14_64716591_64716609_pos_155486	0.192261
chr20_44576822_44576840_pos_292914	0.19226
chr1_24542240_24542258_pos_7704	0.192256
chr18_73319021_73319039_pos_230812	0.192249
chr22_46106004_46106022_pos_313185	0.192249
chr10_103228212_103228230_pos_76573	0.192248
chr3_98954394_98954412_pos_332033	0.192248
chr3_100073632_100073650_pos_332448	0.192248
chr10_110820336_110820354_pos_78549	0.192247
chr15_65400865_65400883_pos_173280	0.192245
chr5_65775604_65775622_pos_384387	0.192245
chr21_29146162_29146180_pos_299117	0.192243
chr17_79819640_79819658_pos_218326	0.192242
chr2_33810374_33810392_pos_249050	0.192239
chr17_1904654_1904672_pos_199467	0.192238
chr3_37864108_37864126_pos_321392	0.192238
chr7_35718387_35718405_pos_449577	0.192236
chr22_26886624_26886642_pos_306287	0.192235
chr5_108341814_108341832_pos_390427	0.192232
chr22_27852594_27852612_pos_306726	0.192231
chr19_17489296_17489314_pos_236263	0.192229
chr7_134811888_134811906_pos_462597	0.192229
chr14_85050094_85050112_pos_160302	0.192228
chr18_73691397_73691415_pos_230829	0.192228
chr1_226702543_226702561_pos_46203	0.192227
chr17_9239658_9239676_pos_201786	0.192227
chr8_41654190_41654208_pos_475724	0.192226
chr1_59445242_59445260_pos_17097	0.192224
chr3_43496904_43496922_pos_323220	0.192222
chr16_23497386_23497404_pos_188660	0.192219
chr10_35421730_35421748_pos_61439	0.192218
chr7_132035116_132035134_pos_461744	0.192217
chr6_157169764_157169782_pos_438342	0.192215
chr22_36352412_36352430_pos_309704	0.192213
chr3_37563074_37563092_pos_321075	0.192213
chr9_130290368_130290386_pos_509581	0.192213
chr6_112019350_112019368_pos_429095	0.19221
chr9_134215708_134215726_pos_511268	0.19221
chr1_149939305_149939323_pos_28902	0.192209
chr6_14706451_14706469_pos_413328	0.192207
chr2_27822772_27822790_pos_246849	0.192206
chr3_57157688_57157706_pos_326419	0.192202
chr6_38262124_38262142_pos_420251	0.192195
chr3_72739450_72739468_pos_330759	0.192193
chr6_46483646_46483664_pos_422550	0.192193
chr1_91736916_91736934_pos_23413	0.192192
chr15_22949376_22949394_pos_164315	0.192191
chr22_28105628_28105646_pos_306898	0.19219
chr8_11636829_11636847_pos_467961	0.192188
chr20_19807284_19807302_pos_288226	0.192186
chr2_217730008_217730026_pos_278798	0.192181
chr13_44213252_44213270_pos_140925	0.19218
chr4_139266910_139266928_pos_367071	0.192178
chr17_83082032_83082050_pos_219467	0.192177
chr18_25230158_25230176_pos_224282	0.192173
chr17_19728267_19728285_pos_204530	0.192172
chr9_129496869_129496887_pos_509173	0.192172
chr21_16280774_16280792_pos_298055	0.192171
chr15_75891696_75891714_pos_177560	0.19217
chr1_156104987_156105005_pos_30227	0.192169
chr2_152548320_152548338_pos_268382	0.192169
chr9_131404982_131405000_pos_510206	0.192169
chr22_42891962_42891980_pos_312232	0.192168
chr1_116572952_116572970_pos_27731	0.192167
chr2_164910607_164910625_pos_270541	0.192165
chr3_188266082_188266100_pos_348387	0.192165
chr4_152605798_152605816_pos_370544	0.192162
chr10_79242952_79242970_pos_70386	0.192161
chr10_7541336_7541354_pos_54266	0.192158
chr1_164672096_164672114_pos_31859	0.192157
chr18_22459094_22459112_pos_223309	0.192155
chr13_98928387_98928405_pos_146062	0.192153
chr1_225746812_225746830_pos_45753	0.19215
chr17_17228387_17228405_pos_203386	0.192148
chr3_190020648_190020666_pos_348875	0.192146
chr2_85274132_85274150_pos_259389	0.192144
chr12_93591648_93591666_pos_126206	0.19214
chr13_44053416_44053434_pos_140827	0.19214
chr22_41491606_41491624_pos_311643	0.19214
chr5_79693138_79693156_pos_387401	0.19214
chr9_4297399_4297417_pos_491536	0.192137
chr1_242877308_242877326_pos_50960	0.192136
chr10_77835424_77835442_pos_69128	0.192136
chr2_62408496_62408514_pos_255923	0.192136
chr18_13269040_13269058_pos_222099	0.192133
chr1_42924306_42924324_pos_13095	0.192132
chr1_204441694_204441712_pos_40313	0.192131
chr12_29971618_29971636_pos_117109	0.19213
chr17_77958639_77958657_pos_217545	0.192129
chr6_19845017_19845035_pos_415580	0.192127
chr9_130185386_130185404_pos_509522	0.192127
chr1_185594610_185594628_pos_37108	0.192126
chr1_99648314_99648332_pos_24894	0.192125
chr7_102221425_102221443_pos_457837	0.192125
chr14_89306038_89306056_pos_160656	0.192124
chr18_36313202_36313220_pos_225869	0.192124
chr5_88734276_88734294_pos_388501	0.192122
chr15_85589036_85589054_pos_179988	0.192121
chr17_57114238_57114256_pos_211810	0.192121
chr2_168998010_168998028_pos_271217	0.192121
chr12_50132768_50132786_pos_119800	0.19212
chr2_28342432_28342450_pos_247027	0.19212
chr6_121723600_121723618_pos_430742	0.19212
chr2_28406998_28407016_pos_247106	0.192119
chr15_62770990_62771008_pos_171875	0.192118
chr5_153628410_153628428_pos_402050	0.192117
chr11_12099342_12099360_pos_86819	0.192114
chr12_57259568_57259586_pos_121347	0.192114
chr18_22548841_22548859_pos_223493	0.192113
chr3_159803868_159803886_pos_343416	0.192113
chr18_31217588_31217606_pos_225037	0.192112
chrX_129979370_129979388_pos_518149	0.192111
chr5_148910758_148910776_pos_399620	0.19211
chr1_208214047_208214065_pos_41839	0.192105
chr12_119381719_119381737_pos_132481	0.192104
chr10_131928812_131928830_pos_83405	0.192103
chr10_91023306_91023324_pos_72902	0.192102
chr18_10408324_10408342_pos_221548	0.192102
chr2_228320308_228320326_pos_281254	0.192101
chr4_168735908_168735926_pos_372561	0.192101
chr7_74478195_74478213_pos_454551	0.192099
chr6_53257153_53257171_pos_423225	0.192098
chr3_69289110_69289128_pos_329152	0.192096
chr13_32060692_32060710_pos_137973	0.192095
chr6_26331826_26331844_pos_417171	0.192095
chr1_184021912_184021930_pos_36507	0.192094
chr6_155495348_155495366_pos_437936	0.192093
chr9_18948010_18948028_pos_493960	0.192089
chr7_38222597_38222615_pos_450265	0.192088
chr18_13550051_13550069_pos_222328	0.192084
chr10_101974354_101974372_pos_75952	0.19208
chr4_56702176_56702194_pos_358705	0.192078
chr2_219638280_219638298_pos_279841	0.192076
chr10_119395307_119395325_pos_80729	0.192075
chr5_153641107_153641125_pos_402062	0.192075
chr9_127493630_127493648_pos_508287	0.192068
chr3_133272119_133272137_pos_339352	0.192066
chr5_36615802_36615820_pos_380152	0.192065
chr14_55846786_55846804_pos_153357	0.192063
chr17_10845349_10845367_pos_202144	0.192063
chr12_465221_465239_pos_110094	0.192059
chr15_48946168_48946186_pos_169075	0.192059
chr3_124770558_124770576_pos_336698	0.192057
chr10_103908570_103908588_pos_77055	0.192056
chr22_35471205_35471223_pos_308954	0.192056
chr6_29649988_29650006_pos_417487	0.192056
chr5_125484903_125484921_pos_393563	0.192055
chr15_65082604_65082622_pos_173165	0.192054
chr1_24705636_24705654_pos_7781	0.192053
chr12_120759444_120759462_pos_132784	0.192053
chr7_70572230_70572248_pos_453983	0.192052
chrX_10010845_10010863_pos_512615	0.19205
chr2_160252388_160252406_pos_269530	0.192048
chr5_37991447_37991465_pos_380380	0.192047
chr7_76366098_76366116_pos_455052	0.192047
chr12_109716520_109716538_pos_129964	0.192046
chr5_159972069_159972087_pos_403992	0.192046
chr4_7904444_7904462_pos_352517	0.192045
chr12_54304363_54304381_pos_120841	0.192044
chr22_24729226_24729244_pos_305780	0.192044
chr8_38430260_38430278_pos_474781	0.192044
chr5_34597586_34597604_pos_379940	0.192043
chr13_110944190_110944208_pos_148007	0.192042
chr17_80104355_80104373_pos_218450	0.192042
chr12_2012843_2012861_pos_110985	0.192041
chr14_72701620_72701638_pos_158091	0.192041
chr3_18998146_18998164_pos_318079	0.192039
chr3_192608806_192608824_pos_349201	0.192039
chr3_65411934_65411952_pos_328141	0.192038
chr5_42597262_42597280_pos_381198	0.192038
chr8_133687362_133687380_pos_488841	0.192038
chr2_9097158_9097176_pos_242747	0.192037
chr5_154302302_154302320_pos_402204	0.192037
chr12_3530822_3530840_pos_112335	0.192035
chr22_44448566_44448584_pos_312683	0.192034
chrX_16603919_16603937_pos_513268	0.192034
chr13_112702832_112702850_pos_148216	0.192033
chr18_3155866_3155884_pos_220055	0.192033
chr13_106651556_106651574_pos_146687	0.192032
chr10_104256552_104256570_pos_77139	0.192031
chr3_23950038_23950056_pos_318399	0.192025
chr6_93679122_93679140_pos_426902	0.192021
chr12_79887100_79887118_pos_124346	0.19202
chr15_90814426_90814444_pos_181250	0.19202
chr18_25464160_25464178_pos_224493	0.192019
chr16_11090440_11090458_pos_186765	0.192018
chr2_100409878_100409896_pos_261368	0.192018
chr6_107653500_107653518_pos_427650	0.192017
chr2_15801053_15801071_pos_244402	0.192015
chr9_14350190_14350208_pos_493205	0.192013
chr12_15629456_15629474_pos_114811	0.192012
chr5_75844634_75844652_pos_386636	0.192012
chr7_134016565_134016583_pos_462318	0.192012
chrX_69016583_69016601_pos_516440	0.192009
chr12_55935765_55935783_pos_121086	0.192008
chr3_180934238_180934256_pos_346511	0.192008
chr9_134437959_134437977_pos_511446	0.192006
chr7_21772106_21772124_pos_445834	0.192005
chr8_11459212_11459230_pos_467739	0.192005
chr16_81591428_81591446_pos_195671	0.192003
chr2_43344894_43344912_pos_252239	0.192003
chr1_67760196_67760214_pos_20060	0.191999
chr2_9347570_9347588_pos_243002	0.191998
chr5_127428884_127428902_pos_394044	0.191997
chr8_58596128_58596146_pos_477701	0.191997
chr14_100214176_100214194_pos_162794	0.191995
chr3_193833010_193833028_pos_349465	0.191994
chr10_58776866_58776884_pos_63869	0.191993
chr6_22026548_22026566_pos_416353	0.191993
chr6_154593212_154593230_pos_437682	0.191992
chr10_74153303_74153321_pos_68053	0.191991
chr15_77528734_77528752_pos_177980	0.191991
chr12_114026120_114026138_pos_131171	0.191987
chr9_75636895_75636913_pos_497576	0.191986
chr10_79223581_79223599_pos_70337	0.191985
chr5_102796180_102796198_pos_389829	0.191983
chr1_246588490_246588508_pos_51872	0.191982
chr10_91621828_91621846_pos_73370	0.19198
chr19_7442674_7442692_pos_234131	0.191979
chr7_137917360_137917378_pos_463696	0.191979
chr3_114585353_114585371_pos_334247	0.191978
chr10_10892684_10892702_pos_54639	0.191968
chr1_61421154_61421172_pos_17994	0.191966
chr4_146245960_146245978_pos_368914	0.191966
chr2_237709098_237709116_pos_283724	0.191964
chr5_41790210_41790228_pos_381086	0.191963
chr15_88238992_88239010_pos_180482	0.191962
chr6_134288236_134288254_pos_432611	0.191959
chr17_21378223_21378241_pos_204813	0.191958
chr21_42164510_42164528_pos_302079	0.191958
chr17_9241031_9241049_pos_201802	0.191957
chr5_135382752_135382770_pos_395218	0.191957
chr22_45334306_45334324_pos_312895	0.191955
chr3_4780198_4780216_pos_314442	0.191955
chr10_58651158_58651176_pos_63810	0.191954
chr6_25302157_25302175_pos_416990	0.191954
chr16_58336834_58336852_pos_192132	0.191953
chr4_997548_997566_pos_351159	0.191951
chr3_16764399_16764417_pos_317569	0.191949
chr18_48541420_48541438_pos_227348	0.191948
chr8_11578770_11578788_pos_467822	0.191948
chr12_20212932_20212950_pos_115499	0.191946
chr17_62893160_62893178_pos_213665	0.191946
chrX_103730866_103730884_pos_517219	0.191945
chr10_99433606_99433624_pos_75428	0.191944
chr13_21674338_21674356_pos_135545	0.191944
chr2_144514901_144514919_pos_267491	0.191944
chr18_26651092_26651110_pos_224661	0.191941
chr4_37908928_37908946_pos_355682	0.191939
chr2_37838062_37838080_pos_249900	0.191937
chr10_98462895_98462913_pos_75310	0.191931
chr14_74621714_74621732_pos_158780	0.19193
chr4_123857295_123857313_pos_365717	0.191925
chr1_22921964_22921982_pos_7094	0.191923
chr1_167763990_167764008_pos_32693	0.191921
chr3_53710399_53710417_pos_325780	0.191921
chr1_236997739_236997757_pos_50497	0.19192
chr15_67030468_67030486_pos_173950	0.191914
chr9_120571604_120571622_pos_505954	0.191914
chr4_123831830_123831848_pos_365671	0.191913
chr7_92695586_92695604_pos_456291	0.191912
chr17_82809658_82809676_pos_219364	0.19191
chr6_141483654_141483672_pos_434879	0.191908
chr7_5457924_5457942_pos_443729	0.191908
chr9_13705490_13705508_pos_492455	0.191908
chr5_43389813_43389831_pos_381376	0.191905
chr18_47912094_47912112_pos_227096	0.191904
chr7_155206751_155206769_pos_465726	0.191903
chr11_16607702_16607720_pos_88575	0.1919
chr15_71237744_71237762_pos_175891	0.191898
chr2_15843236_15843254_pos_244408	0.191896
chr16_46970294_46970312_pos_189879	0.191895
chr1_202075472_202075490_pos_38862	0.191893
chr10_103736982_103737000_pos_76762	0.191893
chr9_88805701_88805719_pos_499208	0.191893
chr18_3104584_3104602_pos_220036	0.191892
chr19_16262787_16262805_pos_235756	0.191888
chr5_111749262_111749280_pos_390871	0.191887
chr1_213983230_213983248_pos_43107	0.191885
chr15_63075110_63075128_pos_172379	0.191882
chr17_42532058_42532076_pos_208238	0.19188
chr18_58310740_58310758_pos_229382	0.19188
chr18_13268525_13268543_pos_222092	0.191879
chr7_92697558_92697576_pos_456314	0.191879
chr8_33563857_33563875_pos_474200	0.191879
chr2_163656794_163656812_pos_270294	0.191878
chr3_41304371_41304389_pos_322418	0.191877
chr19_3953703_3953721_pos_233116	0.191874
chr9_134283478_134283496_pos_511291	0.191874
chr2_37020453_37020471_pos_249469	0.191872
chr14_35367948_35367966_pos_151136	0.19187
chr13_34152980_34152998_pos_138786	0.191869
chr2_159108682_159108700_pos_269110	0.191866
chr8_66512914_66512932_pos_478547	0.191866
chr5_173169571_173169589_pos_406576	0.191865
chr12_27673522_27673540_pos_116858	0.191864
chr6_96968084_96968102_pos_426938	0.191864
chr17_18017422_18017440_pos_204167	0.191863
chr17_40547567_40547585_pos_207759	0.191861
chr8_48624898_48624916_pos_476737	0.191857
chr8_122925641_122925659_pos_485144	0.191856
chr1_164585464_164585482_pos_31745	0.191855
chr1_211549072_211549090_pos_42517	0.191855
chr8_57875620_57875638_pos_477448	0.191855
chr9_120730773_120730791_pos_505960	0.191852
chr1_85615834_85615852_pos_22377	0.19185
chr12_45310013_45310031_pos_118134	0.191849
chr19_21322729_21322747_pos_236952	0.191849
chr4_98529802_98529820_pos_362699	0.191849
chr22_23226644_23226662_pos_305124	0.191848
chr5_176424322_176424340_pos_407861	0.191847
chr6_10751103_10751121_pos_411608	0.191846
chr11_120335163_120335181_pos_105805	0.191845
chr17_17301022_17301040_pos_203394	0.191844
chr3_66629635_66629653_pos_328915	0.191844
chr5_150644622_150644640_pos_401399	0.191844
chr6_165663888_165663906_pos_440856	0.191844
chr11_67544846_67544864_pos_96571	0.191843
chr19_15113456_15113474_pos_235445	0.191843
chr19_15113848_15113866_pos_235447	0.191842
chr2_84888702_84888720_pos_259225	0.191842
chr6_118370798_118370816_pos_430002	0.191842
chr3_120438966_120438984_pos_335185	0.191841
chr1_217134130_217134148_pos_43915	0.19184
chr10_43816998_43817016_pos_61955	0.191839
chr10_11176842_11176860_pos_54925	0.191838
chr11_122307028_122307046_pos_106434	0.191838
chr3_50486848_50486866_pos_324937	0.191834
chr2_120741379_120741397_pos_264717	0.191832
chr3_193997676_193997694_pos_349557	0.191832
chr2_71711002_71711020_pos_258390	0.191831
chr2_72981698_72981716_pos_258711	0.19183
chr8_59014190_59014208_pos_477759	0.191825
chr8_94254560_94254578_pos_480734	0.191824
chr17_8696554_8696572_pos_201595	0.19181
chr18_75467460_75467478_pos_231283	0.19181
chr6_139645512_139645530_pos_434307	0.19181
chr1_27119796_27119814_pos_8743	0.191809
chr17_8674322_8674340_pos_201552	0.191809
chr16_4206222_4206240_pos_185702	0.191807
chr12_106107728_106107746_pos_128772	0.191804
chr10_30314260_30314278_pos_59567	0.191802
chr3_169658781_169658799_pos_344242	0.191802
chr15_92018160_92018178_pos_181765	0.191801
chr2_234981188_234981206_pos_282268	0.191801
chr1_27542738_27542756_pos_9136	0.1918
chr12_111409973_111409991_pos_130775	0.191799
chr6_45959672_45959690_pos_422274	0.191799
chr12_29732433_29732451_pos_117013	0.191798
chr3_131975482_131975500_pos_339195	0.191798
chr15_74867776_74867794_pos_177278	0.191797
chr7_136941550_136941568_pos_463250	0.191796
chr9_130139003_130139021_pos_509489	0.191794
chr8_141060174_141060192_pos_489745	0.191791
chr4_80202008_80202026_pos_360909	0.19179
chr6_53440616_53440634_pos_423296	0.191788
chr3_14848089_14848107_pos_316974	0.191785
chrX_13876737_13876755_pos_513145	0.191785
chr10_6057606_6057624_pos_53996	0.191783
chr20_301136_301154_pos_285082	0.191782
chr6_16799975_16799993_pos_414565	0.191782
chr8_143499060_143499078_pos_490274	0.191779
chr10_11163340_11163358_pos_54920	0.191776
chr18_10519839_10519857_pos_221568	0.191776
chr1_115755590_115755608_pos_27388	0.191775
chr5_148415034_148415052_pos_399376	0.191775
chr18_7562242_7562260_pos_220727	0.191774
chrX_39809502_39809520_pos_514492	0.191773
chr2_160224253_160224271_pos_269492	0.191772
chr3_195154446_195154464_pos_350523	0.191771
chr3_187949428_187949446_pos_348102	0.191769
chr8_37809730_37809748_pos_474514	0.191769
chr13_80168248_80168266_pos_144710	0.191768
chr17_62898584_62898602_pos_213676	0.191768
chr19_53646215_53646233_pos_241195	0.191768
chr10_124646404_124646422_pos_81977	0.191767
chr6_139980866_139980884_pos_434510	0.191762
chr12_4136084_4136102_pos_112513	0.191759
chr13_51786474_51786492_pos_142835	0.191759
chr6_105360204_105360222_pos_427246	0.191759
chr4_123401206_123401224_pos_365431	0.191758
chr10_71598870_71598888_pos_66929	0.191757
chr21_33301248_33301266_pos_299751	0.191757
chr4_173210242_173210260_pos_373055	0.191757
chr3_46861688_46861706_pos_324124	0.191755
chr5_172156836_172156854_pos_405694	0.191755
chr13_107138648_107138666_pos_146822	0.191754
chr2_160870376_160870394_pos_269949	0.191754
chr21_34553360_34553378_pos_300191	0.191753
chr15_71707264_71707282_pos_176290	0.191752
chr9_88258232_88258250_pos_499093	0.191752
chr10_79425170_79425188_pos_70630	0.191751
chr13_98822336_98822354_pos_146036	0.191751
chr22_24150320_24150338_pos_305455	0.191751
chr5_72437046_72437064_pos_385999	0.19175
chr2_9996948_9996966_pos_243196	0.191748
chr2_64360508_64360526_pos_256290	0.191748
chr5_31984002_31984020_pos_379344	0.191748
chr1_78101697_78101715_pos_21049	0.191747
chr5_59364704_59364722_pos_383782	0.191747
chr6_169194964_169194982_pos_441656	0.191746
chr11_75655730_75655748_pos_98762	0.191745
chr17_19263022_19263040_pos_204328	0.191744
chr3_159824510_159824528_pos_343435	0.191743
chr11_30151102_30151120_pos_90481	0.191742
chr14_23161122_23161140_pos_149350	0.19174
chr8_117831630_117831648_pos_483969	0.19174
chr9_137219092_137219110_pos_512231	0.191738
chr1_10724080_10724098_pos_3460	0.191737
chr8_133538854_133538872_pos_488736	0.191737
chr9_35924406_35924424_pos_495349	0.191734
chr12_11729050_11729068_pos_113859	0.191733
chr7_112567256_112567274_pos_459342	0.191731
chrX_40146128_40146146_pos_514773	0.191731
chr1_19564012_19564030_pos_6144	0.19173
chr1_85314386_85314404_pos_22097	0.191729
chr4_176250690_176250708_pos_373862	0.191728
chr10_43878610_43878628_pos_62042	0.191727
chr18_48490816_48490834_pos_227320	0.191727
chr12_56616980_56616998_pos_121202	0.191726
chr19_2423818_2423836_pos_232436	0.191726
chr2_233061984_233062002_pos_281925	0.191725
chr10_128852314_128852332_pos_83020	0.191723
chr6_55873128_55873146_pos_423773	0.191723
chr8_141394114_141394132_pos_490042	0.191723
chr18_10269974_10269992_pos_221497	0.191721
chr8_29530162_29530180_pos_473371	0.191719
chr5_67305052_67305070_pos_385022	0.191717
chr18_48709814_48709832_pos_227525	0.191714
chr11_9077403_9077421_pos_85618	0.191713
chr4_94414806_94414824_pos_362384	0.191713
chr7_34355528_34355546_pos_449016	0.19171
chr16_73025576_73025594_pos_194284	0.191706
chr10_34781242_34781260_pos_61236	0.191704
chr17_43712018_43712036_pos_208641	0.1917
chr6_14884053_14884071_pos_413442	0.1917
chr8_140047112_140047130_pos_489221	0.1917
chr5_157511755_157511773_pos_403025	0.191699
chr1_180572130_180572148_pos_35272	0.191698
chr10_110718143_110718161_pos_78410	0.191698
chr18_36625364_36625382_pos_226258	0.191698
chr2_38720605_38720623_pos_250195	0.191698
chr7_35250278_35250296_pos_449183	0.191698
chr22_19239036_19239054_pos_304424	0.191697
chr3_12682286_12682304_pos_316138	0.191697
chr1_199273310_199273328_pos_37894	0.191695
chr3_11059702_11059720_pos_315406	0.191693
chr13_48625369_48625387_pos_141851	0.191692
chr20_47577358_47577376_pos_293700	0.191691
chr3_62655719_62655737_pos_327398	0.191687
chr4_76546952_76546970_pos_359920	0.191687
chr2_237640664_237640682_pos_283546	0.191686
chr5_58125982_58126000_pos_383352	0.191686
chr11_96255332_96255350_pos_101695	0.191683
chr8_118615064_118615082_pos_484407	0.191683
chr1_214229974_214229992_pos_43300	0.191679
chr6_1612138_1612156_pos_408782	0.191675
chr20_62794548_62794566_pos_297476	0.191674
chr17_78739645_78739663_pos_218057	0.191673
chr9_127536106_127536124_pos_508355	0.191671
chr5_176372298_176372316_pos_407808	0.19167
chr11_46826835_46826853_pos_93376	0.191669
chr10_30538306_30538324_pos_59637	0.191667
chr11_73178188_73178206_pos_97951	0.191667
chr11_128394093_128394111_pos_108020	0.191667
chr11_2892532_2892550_pos_84727	0.191666
chr3_133464684_133464702_pos_339389	0.191665
chr6_90754460_90754478_pos_426727	0.191665
chr4_7895012_7895030_pos_352492	0.191664
chr13_35978872_35978890_pos_138975	0.191663
chr10_122128524_122128542_pos_81332	0.191661
chr11_12694336_12694354_pos_87511	0.19166
chr13_112703342_112703360_pos_148220	0.191659
chr18_46466281_46466299_pos_227023	0.191659
chr10_60577116_60577134_pos_64394	0.191657
chr3_131218430_131218448_pos_339107	0.191655
chr22_46973294_46973312_pos_313822	0.191653
chr2_30625486_30625504_pos_248036	0.191651
chr15_90063748_90063766_pos_180877	0.19165
chr18_10270490_10270508_pos_221505	0.19165
chr5_123916907_123916925_pos_392738	0.19165
chr7_32937750_32937768_pos_448793	0.19165
chr19_4988948_4988966_pos_233356	0.191649
chr8_47513802_47513820_pos_476248	0.191649
chr16_81189486_81189504_pos_195551	0.191647
chr1_247333257_247333275_pos_51948	0.191644
chr2_99663199_99663217_pos_261119	0.191644
chr5_169803842_169803860_pos_404951	0.191644
chr6_93222728_93222746_pos_426848	0.191644
chr1_181142782_181142800_pos_35397	0.191643
chr10_14737690_14737708_pos_55989	0.191643
chr11_13012685_13012703_pos_87812	0.191642
chr14_99246504_99246522_pos_162420	0.191642
chr21_42262908_42262926_pos_302158	0.19164
chr3_65486547_65486565_pos_328181	0.191639
chr19_32023098_32023116_pos_237317	0.191638
chr2_101207476_101207494_pos_261791	0.191637
chr12_64734054_64734072_pos_122276	0.191636
chr12_108638876_108638894_pos_129339	0.191636
chr17_78352910_78352928_pos_217875	0.191636
chr4_140098933_140098951_pos_367578	0.191634
chr6_35584436_35584454_pos_419021	0.191634
chr8_144073972_144073990_pos_490432	0.191634
chr13_44383080_44383098_pos_141109	0.191633
chr2_10029238_10029256_pos_243211	0.191633
chr1_167059390_167059408_pos_32422	0.19163
chr17_49695368_49695386_pos_210501	0.19163
chr22_17430666_17430684_pos_303800	0.19163
chr7_41520690_41520708_pos_450603	0.19163
chr11_73379230_73379248_pos_98126	0.191627
chr2_98560436_98560454_pos_260887	0.191626
chr20_44166830_44166848_pos_292713	0.191623
chr5_41193946_41193964_pos_380938	0.191622
chr1_183983556_183983574_pos_36466	0.19162
chr16_66682582_66682600_pos_192834	0.191619
chr6_2738493_2738511_pos_409348	0.191618
chr11_128859946_128859964_pos_108505	0.191617
chr15_63970000_63970018_pos_172653	0.191617
chr6_155142494_155142512_pos_437821	0.191616
chr7_49630726_49630744_pos_452502	0.191615
chr16_75042850_75042868_pos_194701	0.191613
chr6_713584_713602_pos_408701	0.191612
chr12_75831416_75831434_pos_123746	0.191609
chr8_126927216_126927234_pos_486893	0.191609
chr14_58765554_58765572_pos_153657	0.191608
chr2_126719990_126720008_pos_265177	0.191607
chr3_188220531_188220549_pos_348305	0.191606
chr2_133643140_133643158_pos_266028	0.191605
chr16_49754612_49754630_pos_190211	0.191601
chr8_93901592_93901610_pos_480505	0.191599
chr8_129894466_129894484_pos_487594	0.191599
chr17_3641768_3641786_pos_200342	0.191598
chr13_94617494_94617512_pos_145183	0.191597
chr1_42674452_42674470_pos_13071	0.191594
chr1_229582176_229582194_pos_47014	0.191594
chr11_11533256_11533274_pos_86395	0.191592
chr4_99687399_99687417_pos_362903	0.191592
chr1_115067646_115067664_pos_26989	0.191588
chr5_141934628_141934646_pos_397414	0.191588
chr1_61641805_61641823_pos_18180	0.191585
chr12_65501292_65501310_pos_122418	0.191582
chr13_43800604_43800622_pos_140739	0.191581
chr19_7099226_7099244_pos_234024	0.191579
chr3_50276403_50276421_pos_324865	0.191579
chr8_101973278_101973296_pos_482377	0.191578
chr1_156806652_156806670_pos_30573	0.191577
chr4_138186448_138186466_pos_366860	0.191577
chr3_57048078_57048096_pos_326326	0.191576
chr2_27270754_27270772_pos_246671	0.191575
chr10_99918086_99918104_pos_75464	0.191573
chr22_20509631_20509649_pos_304732	0.191572
chr11_129861836_129861854_pos_108681	0.191571
chr3_194328227_194328245_pos_349869	0.191571
chr1_198776787_198776805_pos_37808	0.19157
chr17_45977318_45977336_pos_209715	0.19157
chr7_75945484_75945502_pos_454874	0.191569
chr8_107637233_107637251_pos_483533	0.191569
chr19_15266188_15266206_pos_235522	0.191568
chr2_43340130_43340148_pos_252206	0.191568
chr2_176493852_176493870_pos_272455	0.191566
chr14_67427269_67427287_pos_155824	0.191563
chr15_51095782_51095800_pos_169342	0.191562
chr7_132162120_132162138_pos_461805	0.191561
chr12_69624139_69624157_pos_123338	0.191559
chr14_91144052_91144070_pos_161318	0.191559
chr20_2140814_2140832_pos_285593	0.191559
chr10_72309948_72309966_pos_67460	0.191558
chr6_1617160_1617178_pos_408831	0.191558
chr3_63993806_63993824_pos_327488	0.191557
chr10_12244182_12244200_pos_55296	0.191555
chr15_70713670_70713688_pos_175597	0.191555
chr3_14879520_14879538_pos_316995	0.191555
chr5_54834752_54834770_pos_382183	0.191554
chr2_224983199_224983217_pos_280786	0.191552
chr20_50658928_50658946_pos_294891	0.191552
chr3_138400807_138400825_pos_340118	0.191551
chr21_33197780_33197798_pos_299689	0.19155
chr7_47784120_47784138_pos_452341	0.191548
chr11_12143518_12143536_pos_86906	0.191546
chr7_30173452_30173470_pos_448028	0.191546
chr10_86670800_86670818_pos_71448	0.191544
chr16_88465144_88465162_pos_198035	0.191543
chr6_44172810_44172828_pos_422011	0.191543
chr11_128497211_128497229_pos_108160	0.191541
chr19_46925842_46925860_pos_239954	0.191541
chr7_6266556_6266574_pos_444268	0.191541
chr1_230143040_230143058_pos_47212	0.191539
chr11_11810742_11810760_pos_86491	0.191538
chr2_105515944_105515962_pos_262773	0.191538
chrX_40167462_40167480_pos_514860	0.191538
chr13_31965500_31965518_pos_137904	0.191529
chr1_184966630_184966648_pos_36951	0.191527
chr3_4981984_4982002_pos_314527	0.191527
chr15_62457290_62457308_pos_171581	0.191526
chr2_240368884_240368902_pos_284744	0.191526
chr5_14145372_14145390_pos_377799	0.191526
chr12_104219830_104219848_pos_127920	0.191524
chr12_93852285_93852303_pos_126458	0.191523
chr15_39353610_39353628_pos_166915	0.191523
chr7_516918_516936_pos_442063	0.191522
chr1_173123079_173123097_pos_33992	0.191518
chr13_29464500_29464518_pos_137212	0.191517
chr18_58122083_58122101_pos_229187	0.191517
chr1_61055440_61055458_pos_17535	0.191516
chr4_7631216_7631234_pos_352204	0.191514
chr5_14901579_14901597_pos_378315	0.191514
chr5_168209424_168209442_pos_404395	0.191513
chr3_65486318_65486336_pos_328177	0.191512
chr1_160218028_160218046_pos_30964	0.191511
chr15_57551808_57551826_pos_170345	0.191511
chr2_28356208_28356226_pos_247052	0.191511
chr6_148518860_148518878_pos_436187	0.19151
chr16_75013272_75013290_pos_194688	0.191509
chr5_142089357_142089375_pos_397470	0.191509
chr11_64007826_64007844_pos_95439	0.191506
chr5_123753922_123753940_pos_392565	0.191506
chr1_183811306_183811324_pos_36267	0.191505
chr9_98017418_98017436_pos_501872	0.191505
chr5_52738170_52738188_pos_381565	0.191504
chr11_61861888_61861906_pos_94800	0.191502
chr2_231318494_231318512_pos_281637	0.191502
chr3_64798410_64798428_pos_327821	0.1915
chr1_111593852_111593870_pos_26273	0.191499
chr8_48381212_48381230_pos_476513	0.191494
chr11_6469141_6469159_pos_85108	0.191493
chr10_21330220_21330238_pos_57446	0.191491
chr10_91078164_91078182_pos_72953	0.19149
chr2_136382242_136382260_pos_266880	0.191489
chr6_136586430_136586448_pos_433141	0.191489
chr9_121359116_121359134_pos_506226	0.191489
chr1_156465968_156465986_pos_30360	0.191488
chr19_34475272_34475290_pos_237581	0.191488
chr6_118565426_118565444_pos_430376	0.191488
chr2_20033524_20033542_pos_245352	0.191487
chr4_1663910_1663928_pos_351268	0.191487
chr10_99341986_99342004_pos_75391	0.191484
chr9_113484661_113484679_pos_504814	0.191484
chr10_124064868_124064886_pos_81816	0.191483
chr12_5048542_5048560_pos_112794	0.191481
chr16_55328952_55328970_pos_191199	0.191479
chr9_8868864_8868882_pos_492086	0.191478
chr17_78117548_78117566_pos_217689	0.191477
chr15_22887513_22887531_pos_164295	0.191475
chr8_11616292_11616310_pos_467915	0.191475
chr6_81895578_81895596_pos_425382	0.191473
chr1_12336496_12336514_pos_4168	0.191471
chr11_93020448_93020466_pos_100980	0.19147
chr8_92651899_92651917_pos_480368	0.191469
chr12_124487728_124487746_pos_134137	0.191467
chr5_58248364_58248382_pos_383431	0.191467
chr2_128494862_128494880_pos_265589	0.191465
chr15_68188373_68188391_pos_174506	0.191463
chr15_60358968_60358986_pos_171090	0.191461
chr2_25290991_25291009_pos_246243	0.191458
chr13_80436596_80436614_pos_144852	0.191457
chr9_68984242_68984260_pos_496498	0.191455
chr17_8549490_8549508_pos_201418	0.191453
chr21_17586062_17586080_pos_298327	0.191452
chr14_68548363_68548381_pos_156478	0.191451
chr4_3111610_3111628_pos_351599	0.191451
chr6_170439679_170439697_pos_441868	0.19145
chr5_138231098_138231116_pos_395906	0.191446
chr13_33169218_33169236_pos_138476	0.191445
chr4_145935908_145935926_pos_368868	0.191445
chr12_121924834_121924852_pos_133155	0.191441
chr6_152112680_152112698_pos_437286	0.191441
chr1_233719924_233719942_pos_48963	0.191439
chr10_87866078_87866096_pos_71807	0.191439
chr4_159352402_159352420_pos_372040	0.191435
chr15_74570004_74570022_pos_177135	0.191434
chr18_2914390_2914408_pos_219904	0.191434
chr2_9761548_9761566_pos_243158	0.191434
chr15_71301858_71301876_pos_175965	0.191428
chr3_73557174_73557192_pos_331099	0.191428
chr12_3251996_3252014_pos_112171	0.191427
chr15_92142813_92142831_pos_181867	0.191426
chr22_17843412_17843430_pos_303933	0.191422
chr20_8243504_8243522_pos_286533	0.191421
chr7_7100584_7100602_pos_444366	0.191421
chr18_76450696_76450714_pos_231369	0.191419
chr19_18017568_18017586_pos_236307	0.191419
chr1_209354355_209354373_pos_42072	0.191416
chr2_26702235_26702253_pos_246504	0.191415
chr6_43705900_43705918_pos_421610	0.191414
chr22_41513016_41513034_pos_311667	0.191413
chr6_504288_504306_pos_408664	0.191412
chr1_56653666_56653684_pos_16451	0.191411
chr6_46221305_46221323_pos_422399	0.19141
chr15_61156522_61156540_pos_171418	0.191409
chr15_71198989_71199007_pos_175851	0.191409
chr1_226875841_226875859_pos_46290	0.191406
chr5_160175477_160175495_pos_404048	0.191403
chr7_80910429_80910447_pos_455570	0.191403
chr15_49848084_49848102_pos_169166	0.191402
chr4_85591495_85591513_pos_361381	0.191402
chr3_48821165_48821183_pos_324528	0.191397
chr18_35050420_35050438_pos_225551	0.191395
chr1_3460773_3460791_pos_1003	0.191394
chr1_51417745_51417763_pos_14767	0.191392
chr3_169286347_169286365_pos_343989	0.191392
chr1_88463573_88463591_pos_22788	0.191391
chr7_116407334_116407352_pos_459727	0.191391
chr8_96620118_96620136_pos_481233	0.191387
chr5_87899554_87899572_pos_388451	0.191386
chr4_186698144_186698162_pos_375940	0.191385
chr8_54413334_54413352_pos_477247	0.191385
chr8_37074400_37074418_pos_474291	0.191384
chr17_57672021_57672039_pos_212312	0.19138
chr10_3809560_3809578_pos_53003	0.191379
chr4_128354424_128354442_pos_366385	0.191379
chr9_129654582_129654600_pos_509283	0.191378
chr6_13367690_13367708_pos_412817	0.191377
chr16_4219384_4219402_pos_185747	0.191376
chr5_149872937_149872955_pos_400760	0.191374
chr20_23145536_23145554_pos_288805	0.191373
chr10_119131622_119131640_pos_80397	0.19137
chr1_228228999_228229017_pos_46674	0.191369
chr20_32326222_32326240_pos_289683	0.191366
chr19_42281968_42281986_pos_238941	0.191365
chr6_46052289_46052307_pos_422363	0.191363
chr5_113204610_113204628_pos_391347	0.191361
chr9_127943025_127943043_pos_508596	0.191361
chr1_201347770_201347788_pos_38114	0.191357
chr22_19407067_19407085_pos_304448	0.191356
chr1_202132734_202132752_pos_38917	0.191354
chr5_67300346_67300364_pos_385011	0.191354
chr7_50655885_50655903_pos_452741	0.191353
chr1_94802056_94802074_pos_24429	0.191352
chr5_145856385_145856403_pos_398918	0.19135
chr12_124507823_124507841_pos_134192	0.191349
chr20_16368286_16368304_pos_287600	0.191349
chr7_2104448_2104466_pos_442748	0.191349
chr1_114236024_114236042_pos_26939	0.191348
chr3_37493139_37493157_pos_320998	0.191348
chr20_9359873_9359891_pos_286899	0.191347
chr17_76432372_76432390_pos_216767	0.191346
chrX_47366478_47366496_pos_515444	0.191346
chr12_124549845_124549863_pos_134280	0.191345
chr2_111032832_111032850_pos_263771	0.191345
chr4_57071389_57071407_pos_358841	0.191344
chr2_120914949_120914967_pos_264817	0.191342
chr17_20276510_20276528_pos_204626	0.19134
chr1_113306912_113306930_pos_26811	0.191338
chr21_43966094_43966112_pos_302523	0.191336
chr15_48889550_48889568_pos_169044	0.191335
chr3_14825042_14825060_pos_316967	0.191335
chr2_119482922_119482940_pos_264384	0.191334
chr7_129742398_129742416_pos_460885	0.191334
chr5_168093497_168093515_pos_404366	0.191333
chr17_57554484_57554502_pos_212150	0.191331
chr20_38373625_38373643_pos_291823	0.19133
chr8_11589450_11589468_pos_467858	0.19133
chr10_58856678_58856696_pos_63901	0.191328
chr12_46515456_46515474_pos_118675	0.191328
chrX_48026727_48026745_pos_515523	0.191328
chr14_58281368_58281386_pos_153529	0.191327
chr1_226990554_226990572_pos_46402	0.191325
chr11_61963570_61963588_pos_94898	0.191325
chr10_97097204_97097222_pos_74874	0.191324
chr1_61131849_61131867_pos_17651	0.191323
chr4_159734982_159735000_pos_372149	0.191323
chr1_221394395_221394413_pos_44975	0.191322
chr18_57778686_57778704_pos_229058	0.191322
chr2_53248960_53248978_pos_254282	0.191321
chr2_148509618_148509636_pos_267872	0.191321
chr10_73648737_73648755_pos_67773	0.191316
chr3_127588906_127588924_pos_337660	0.191316
chr3_108051261_108051279_pos_333231	0.191313
chr10_13271062_13271080_pos_55535	0.191312
chr6_139139471_139139489_pos_434015	0.191312
chr1_6918562_6918580_pos_1337	0.191311
chr12_90064910_90064928_pos_125128	0.191309
chr2_3470242_3470260_pos_241913	0.191305
chr10_77392061_77392079_pos_69049	0.191304
chr1_119966832_119966850_pos_28327	0.191301
chr19_18417115_18417133_pos_236494	0.191301
chr7_137073298_137073316_pos_463307	0.1913
chr10_79139363_79139381_pos_70104	0.191299
chr8_17619704_17619722_pos_469643	0.191299
chr2_99706796_99706814_pos_261150	0.191298
chr7_150755126_150755144_pos_464897	0.191297
chr8_95383166_95383184_pos_480948	0.191297
chr11_1548418_1548436_pos_84151	0.191296
chr6_151002662_151002680_pos_437011	0.191294
chr1_203140392_203140410_pos_39404	0.19129
chr7_23465494_23465512_pos_446364	0.19129
chr1_43274680_43274698_pos_13287	0.191288
chr7_106069762_106069780_pos_458400	0.191288
chr10_112471966_112471984_pos_78697	0.191287
chr15_68599858_68599876_pos_174775	0.191286
chr2_160253892_160253910_pos_269533	0.191282
chr14_64611776_64611794_pos_155400	0.191281
chr6_142831097_142831115_pos_435026	0.191278
chr15_64089718_64089736_pos_172735	0.191277
chr8_120585318_120585336_pos_484694	0.191277
chr17_34250684_34250702_pos_206293	0.191275
chr1_202057169_202057187_pos_38849	0.191274
chr8_2001993_2002011_pos_466431	0.191274
chr1_237384093_237384111_pos_50814	0.191273
chr14_53807826_53807844_pos_152485	0.191273
chr14_105255250_105255268_pos_164191	0.191273
chr16_57993084_57993102_pos_191873	0.191272
chr11_76237450_76237468_pos_99017	0.191271
chr9_37906750_37906768_pos_495556	0.19127
chr1_8083762_8083780_pos_1869	0.191269
chr11_117096543_117096561_pos_104572	0.191268
chr6_155276770_155276788_pos_437886	0.191266
chr10_31262778_31262796_pos_60058	0.191264
chr14_68211040_68211058_pos_155998	0.191263
chr7_130987280_130987298_pos_461412	0.19126
chr5_108560856_108560874_pos_390471	0.191259
chr7_134855048_134855066_pos_462702	0.191256
chr15_90047308_90047326_pos_180859	0.191252
chr4_26787740_26787758_pos_355186	0.191249
chr1_100463934_100463952_pos_25078	0.191247
chr5_33362921_33362939_pos_379696	0.191246
chr8_47610357_47610375_pos_476293	0.191246
chr19_46403839_46403857_pos_239699	0.191245
chr1_221715508_221715526_pos_45041	0.191244
chr19_47190334_47190352_pos_240177	0.191244
chr4_26176446_26176464_pos_355089	0.191243
chr1_33156153_33156171_pos_10572	0.191242
chr4_148215205_148215223_pos_369666	0.191241
chr1_172142546_172142564_pos_33726	0.19124
chr2_67450502_67450520_pos_257199	0.19124
chr4_53930182_53930200_pos_358127	0.19124
chr6_5751775_5751793_pos_410348	0.19124
chr12_1220992_1221010_pos_110559	0.191239
chr16_72612334_72612352_pos_194113	0.191239
chr2_16609291_16609309_pos_244688	0.191239
chr1_154352426_154352444_pos_29726	0.191237
chr10_3116574_3116592_pos_52437	0.191237
chr6_26097516_26097534_pos_417091	0.191236
chr9_552704_552722_pos_490664	0.191235
chr15_51185699_51185717_pos_169396	0.191233
chr7_116271335_116271353_pos_459641	0.191233
chr8_13368342_13368360_pos_469094	0.191233
chr21_37463315_37463333_pos_300774	0.191229
chr9_20215614_20215632_pos_494132	0.191229
chr4_140990135_140990153_pos_367878	0.191228
chr3_124559968_124559986_pos_336588	0.191227
chr2_217864112_217864130_pos_278942	0.191226
chr17_27323610_27323628_pos_204890	0.191224
chr6_3919387_3919405_pos_409857	0.191219
chr15_68991050_68991068_pos_175140	0.191216
chr2_19336980_19336998_pos_245162	0.191215
chr2_217899729_217899747_pos_278981	0.191215
chr20_47297181_47297199_pos_293535	0.191214
chr1_232112060_232112078_pos_48231	0.191212
chr2_28438154_28438172_pos_247127	0.191209
chr22_17264498_17264516_pos_303684	0.191206
chr11_48004158_48004176_pos_93838	0.191205
chr4_153569176_153569194_pos_370930	0.191204
chr1_115139100_115139118_pos_27053	0.191203
chr13_21675162_21675180_pos_135553	0.191199
chr6_21785327_21785345_pos_416181	0.191199
chr7_129739342_129739360_pos_460867	0.191199
chr3_24288868_24288886_pos_318568	0.191197
chr5_160468184_160468202_pos_404172	0.191196
chr8_6425280_6425298_pos_466608	0.191193
chr9_68692656_68692674_pos_496267	0.191193
chr9_134129456_134129474_pos_511237	0.191193
chr1_175154994_175155012_pos_34238	0.191192
chr12_19150840_19150858_pos_115072	0.191189
chr3_11496310_11496328_pos_315621	0.191189
chr3_114848114_114848132_pos_334351	0.191188
chr5_140000510_140000528_pos_396880	0.191186
chr3_73446770_73446788_pos_330955	0.191185
chr1_67795812_67795830_pos_20088	0.191184
chr10_113648684_113648702_pos_79288	0.191184
chr13_23867098_23867116_pos_136051	0.191182
chr4_87017948_87017966_pos_361574	0.191182
chr4_40962896_40962914_pos_356343	0.191181
chr9_131669232_131669250_pos_510471	0.191181
chr1_3410312_3410330_pos_958	0.19118
chr11_132994001_132994019_pos_109682	0.19118
chr5_173921042_173921060_pos_407361	0.19118
chr18_32085070_32085088_pos_225177	0.191179
chr11_65585956_65585974_pos_96211	0.191177
chr13_79735338_79735356_pos_144531	0.191176
chr10_127588097_127588115_pos_82801	0.191175
chr12_64891065_64891083_pos_122300	0.191174
chr4_77880882_77880900_pos_360559	0.191173
chr6_154888616_154888634_pos_437739	0.191173
chr10_30042100_30042118_pos_59488	0.191172
chr19_16886647_16886665_pos_236071	0.19117
chr9_86903736_86903754_pos_498723	0.19117
chr1_208086406_208086424_pos_41634	0.191169
chr1_200228411_200228429_pos_37968	0.191168
chr17_2903364_2903382_pos_200185	0.191168
chr6_41519750_41519768_pos_420861	0.191167
chr3_45012150_45012168_pos_323453	0.191166
chr3_150293666_150293684_pos_341959	0.191165
chr2_213189071_213189089_pos_277651	0.191164
chr1_244138880_244138898_pos_51107	0.191163
chr6_36968448_36968466_pos_419636	0.191163
chr7_136939192_136939210_pos_463229	0.191163
chr7_44320925_44320943_pos_451216	0.191162
chr12_42422416_42422434_pos_117630	0.19116
chr10_78580238_78580256_pos_69522	0.191158
chr6_41560816_41560834_pos_420870	0.191156
chr10_126171944_126171962_pos_82678	0.191155
chr9_136530921_136530939_pos_511929	0.191154
chr5_171640980_171640998_pos_405395	0.191153
chr9_109429187_109429205_pos_503477	0.191153
chr18_48975276_48975294_pos_227931	0.191151
chr6_2478295_2478313_pos_409230	0.191151
chr1_44240262_44240280_pos_13577	0.19115
chr2_223538294_223538312_pos_280582	0.191148
chr14_73180454_73180472_pos_158317	0.191147
chr3_52109642_52109660_pos_325280	0.191147
chr5_150212328_150212346_pos_400974	0.191146
chr6_116034506_116034524_pos_429631	0.191145
chr8_123157322_123157340_pos_485230	0.191144
chr1_231422722_231422740_pos_47806	0.19114
chr5_72154650_72154668_pos_385846	0.19114
chrX_46576688_46576706_pos_515337	0.19114
chr4_142818836_142818854_pos_368358	0.191139
chr1_64235266_64235284_pos_18919	0.191137
chr1_44276085_44276103_pos_13613	0.191136
chr2_71798532_71798550_pos_258448	0.191133
chr5_72282163_72282181_pos_385936	0.191132
chr12_47156348_47156366_pos_118925	0.191131
chr19_12773716_12773734_pos_234867	0.19113
chr5_55633712_55633730_pos_382422	0.19113
chr10_112737732_112737750_pos_78718	0.191129
chr16_27315950_27315968_pos_189114	0.191128
chr3_71243550_71243568_pos_330106	0.191127
chr4_7781611_7781629_pos_352243	0.191127
chr16_66922118_66922136_pos_192969	0.191126
chr7_121384514_121384532_pos_460229	0.191126
chr11_117882668_117882686_pos_104865	0.191125
chr17_1047264_1047282_pos_198994	0.191125
chr11_20093914_20093932_pos_89875	0.191124
chr9_94805837_94805855_pos_500777	0.191124
chr4_80043786_80043804_pos_360864	0.191123
chr16_10828226_10828244_pos_186667	0.19112
chr5_9544204_9544222_pos_377278	0.19112
chr11_69286576_69286594_pos_97215	0.191119
chr1_23555141_23555159_pos_7280	0.191115
chr10_24889590_24889608_pos_58360	0.191114
chr15_95024722_95024740_pos_182322	0.191113
chr1_201904741_201904759_pos_38782	0.191112
chrX_30561458_30561476_pos_513981	0.191112
chr11_86687313_86687331_pos_100492	0.191109
chr2_150479278_150479296_pos_268042	0.191109
chr16_58427231_58427249_pos_192194	0.191107
chr8_17770637_17770655_pos_469828	0.191107
chr2_25082124_25082142_pos_246119	0.191105
chr14_59426888_59426906_pos_154204	0.191104
chr5_62580774_62580792_pos_384107	0.191102
chr5_140221786_140221804_pos_396970	0.191099
chr1_56577202_56577220_pos_16419	0.191094
chr3_41120982_41121000_pos_322330	0.191094
chr8_37964157_37964175_pos_474645	0.191094
chr16_21261162_21261180_pos_188430	0.191093
chr2_235642702_235642720_pos_282577	0.19109
chr8_85973562_85973580_pos_479942	0.19109
chr12_977626_977644_pos_110482	0.191089
chr2_41722881_41722899_pos_251164	0.191089
chr4_99670700_99670718_pos_362886	0.191089
chr1_165842929_165842947_pos_32277	0.191087
chr22_28440900_28440918_pos_307096	0.191087
chr2_235642894_235642912_pos_282581	0.191086
chr4_83574472_83574490_pos_361228	0.191084
chr10_110763460_110763478_pos_78465	0.191083
chr5_157561314_157561332_pos_403172	0.191083
chr9_35949104_35949122_pos_495368	0.191083
chr15_92075892_92075910_pos_181831	0.191082
chr8_26088818_26088836_pos_472225	0.191079
chr13_38591217_38591235_pos_139180	0.191078
chr11_30634038_30634056_pos_90633	0.191077
chr13_26562660_26562678_pos_136343	0.191076
chr15_99324364_99324382_pos_183727	0.191076
chr17_39659610_39659628_pos_207098	0.191073
chr11_116900696_116900714_pos_104462	0.191072
chr21_16587298_16587316_pos_298235	0.191072
chr1_170693422_170693440_pos_33436	0.191071
chr8_95843060_95843078_pos_481018	0.191071
chr13_71760256_71760274_pos_143474	0.19107
chr18_58622958_58622976_pos_229605	0.19107
chr22_38788184_38788202_pos_310790	0.19107
chr6_143271024_143271042_pos_435223	0.191068
chr1_182003168_182003186_pos_35466	0.191067
chr14_55451714_55451732_pos_153280	0.191066
chr3_66047742_66047760_pos_328461	0.191066
chr13_49340452_49340470_pos_142003	0.191065
chr2_17813940_17813958_pos_244848	0.191065
chr3_11434339_11434357_pos_315547	0.191065
chr1_41714780_41714798_pos_12782	0.191064
chr12_49673908_49673926_pos_119574	0.191064
chr6_17966723_17966741_pos_415273	0.191064
chr18_35478778_35478796_pos_225726	0.191061
chr2_172553018_172553036_pos_271606	0.191061
chr20_63855170_63855188_pos_297705	0.19106
chr7_129739384_129739402_pos_460868	0.191058
chr9_86576650_86576668_pos_498576	0.191057
chr12_54376912_54376930_pos_120889	0.191056
chr3_71226780_71226798_pos_330039	0.191056
chr7_106140174_106140192_pos_458447	0.191056
chr2_168635540_168635558_pos_271082	0.191053
chrX_39931652_39931670_pos_514591	0.191053
chr9_131981655_131981673_pos_510692	0.19105
chr1_26154375_26154393_pos_8450	0.191049
chr6_167799492_167799510_pos_441291	0.191049
chr10_95308746_95308764_pos_74145	0.191048
chr1_54475633_54475651_pos_15519	0.191047
chr12_56722350_56722368_pos_121224	0.191047
chr14_54737652_54737670_pos_152920	0.191047
chr2_47273312_47273330_pos_253973	0.191047
chr10_6365679_6365697_pos_54143	0.191046
chr20_49951412_49951430_pos_294486	0.191046
chr1_193960260_193960278_pos_37502	0.191045
chr5_56124160_56124178_pos_382543	0.191045
chr16_64251446_64251464_pos_192378	0.191043
chr9_95511002_95511020_pos_501368	0.191042
chr13_26786184_26786202_pos_136356	0.19104
chr19_47157430_47157448_pos_240121	0.19104
chr5_173497004_173497022_pos_407072	0.19104
chr16_88455265_88455283_pos_198005	0.191039
chr6_26331972_26331990_pos_417174	0.191036
chr6_164105855_164105873_pos_440719	0.191036
chr8_47509036_47509054_pos_476219	0.191036
chr5_173029881_173029899_pos_406518	0.191035
chr1_116916708_116916726_pos_27865	0.191034
chr8_22985364_22985382_pos_471530	0.191032
chr12_3258036_3258054_pos_112210	0.19103
chr15_63896983_63897001_pos_172605	0.191029
chr9_133114182_133114200_pos_510893	0.191029
chr9_94873439_94873457_pos_500877	0.191027
chr1_55277620_55277638_pos_15823	0.191025
chr14_93746748_93746766_pos_161968	0.191025
chr20_46562772_46562790_pos_293371	0.191024
chr2_227184250_227184268_pos_281119	0.191021
chr16_4677090_4677108_pos_186062	0.191018
chr10_112287267_112287285_pos_78667	0.191017
chr13_97112642_97112660_pos_145301	0.191015
chr3_41042892_41042910_pos_322262	0.191015
chrX_46583076_46583094_pos_515345	0.191015
chrX_18616772_18616790_pos_513404	0.191012
chr10_103850580_103850598_pos_76985	0.191011
chr2_203412730_203412748_pos_276123	0.191011
chr17_2191876_2191894_pos_199968	0.191007
chr3_178562249_178562267_pos_346246	0.191006
chr9_124243014_124243032_pos_507184	0.191006
chr18_48940971_48940989_pos_227845	0.191003
chr17_6753728_6753746_pos_201038	0.191002
chr17_79826426_79826444_pos_218334	0.191001
chr1_61157640_61157658_pos_17701	0.190999
chr3_172201345_172201363_pos_345190	0.190998
chr20_38125734_38125752_pos_291592	0.190995
chr1_219772372_219772390_pos_44593	0.190994
chr19_16383198_16383216_pos_235898	0.190992
chr1_150529232_150529250_pos_29103	0.190991
chr11_9717003_9717021_pos_85791	0.190991
chr11_86174342_86174360_pos_100260	0.190991
chr3_172153968_172153986_pos_345167	0.19099
chr5_141879930_141879948_pos_397397	0.19099
chr3_15501336_15501354_pos_317168	0.190989
chr4_23818156_23818174_pos_354311	0.190989
chr5_179486940_179486958_pos_408398	0.190989
chr19_3451203_3451221_pos_233009	0.190988
chr2_236597221_236597239_pos_282785	0.190988
chr3_178562564_178562582_pos_346253	0.190987
chr10_71740272_71740290_pos_66990	0.190983
chr1_3360216_3360234_pos_899	0.190982
chr1_19398619_19398637_pos_5959	0.190977
chr19_38720046_38720064_pos_238195	0.190977
chr13_32969571_32969589_pos_138336	0.190975
chr10_103840519_103840537_pos_76963	0.190972
chr3_37454552_37454570_pos_320941	0.19097
chr12_91139164_91139182_pos_125186	0.190969
chr3_50516326_50516344_pos_324945	0.190969
chr3_190076308_190076326_pos_348928	0.190967
chr5_75843463_75843481_pos_386627	0.190965
chr21_46191388_46191406_pos_303513	0.190964
chr3_184610584_184610602_pos_346887	0.190964
chr9_133956749_133956767_pos_511209	0.190963
chr10_30000934_30000952_pos_59436	0.190959
chr20_9130816_9130834_pos_286756	0.190958
chr5_15705356_15705374_pos_378541	0.190958
chr1_47235508_47235526_pos_14234	0.190956
chr5_16776838_16776856_pos_378959	0.190956
chr12_67667891_67667909_pos_122833	0.190954
chr8_42477074_42477092_pos_476007	0.190954
chr12_3303638_3303656_pos_112272	0.190953
chr19_15294896_15294914_pos_235542	0.190953
chr1_44327334_44327352_pos_13635	0.190952
chr20_10551231_10551249_pos_287013	0.190952
chr3_66673436_66673454_pos_328919	0.190952
chr10_43906616_43906634_pos_62091	0.190951
chr11_106471378_106471396_pos_102386	0.190951
chr11_109109717_109109735_pos_102574	0.190951
chr18_47776119_47776137_pos_227088	0.190951
chr2_190840912_190840930_pos_274434	0.190951
chr15_84827169_84827187_pos_179359	0.19095
chr17_59425713_59425731_pos_212898	0.190949
chr7_28176345_28176363_pos_447392	0.190948
chr7_95629120_95629138_pos_456781	0.190946
chr1_74380393_74380411_pos_20577	0.190945
chr9_13688918_13688936_pos_492449	0.190945
chr3_21645634_21645652_pos_318191	0.190944
chr19_38210082_38210100_pos_237839	0.190943
chr15_40103512_40103530_pos_167239	0.190942
chr5_71631368_71631386_pos_385618	0.190942
chr6_6750038_6750056_pos_410695	0.190942
chr3_129227884_129227902_pos_338577	0.19094
chr18_50614940_50614958_pos_228167	0.190937
chr10_20893628_20893646_pos_57336	0.190935
chr7_30465966_30465984_pos_448140	0.190933
chr22_28116628_28116646_pos_306924	0.190932
chr6_116328732_116328750_pos_429722	0.190931
chr1_12558302_12558320_pos_4549	0.190929
chr14_68756394_68756412_pos_156879	0.190928
chr14_92459824_92459842_pos_161549	0.190927
chr13_46572444_46572462_pos_141424	0.190922
chr21_32569502_32569520_pos_299662	0.190922
chr3_152557728_152557746_pos_342500	0.190919
chr6_142820108_142820126_pos_434994	0.190919
chr11_65492866_65492884_pos_96016	0.190918
chr3_71438284_71438302_pos_330267	0.190918
chr5_111589390_111589408_pos_390745	0.190918
chr11_15801654_15801672_pos_88251	0.190917
chr11_122097738_122097756_pos_106279	0.190916
chr1_206429636_206429654_pos_40943	0.19091
chr12_96501273_96501291_pos_127388	0.19091
chr7_99095904_99095922_pos_457072	0.19091
chr2_12929138_12929156_pos_244178	0.190909
chr6_129140660_129140678_pos_431797	0.190909
chr13_97849400_97849418_pos_145636	0.190905
chr10_112958456_112958474_pos_78893	0.190903
chr2_62382114_62382132_pos_255909	0.190903
chr7_113945568_113945586_pos_459463	0.190898
chr22_38266266_38266284_pos_310536	0.190897
chr22_28142952_28142970_pos_306963	0.190895
chr1_9558426_9558444_pos_2898	0.190894
chr8_122736304_122736322_pos_484992	0.190893
chr8_126424867_126424885_pos_486664	0.190893
chr13_46572072_46572090_pos_141422	0.190891
chr2_16056330_16056348_pos_244449	0.190887
chr22_43239444_43239462_pos_312502	0.190886
chr17_42314239_42314257_pos_208092	0.190885
chr7_102440380_102440398_pos_457891	0.190882
chr6_161359561_161359579_pos_439571	0.190879
chr2_219437190_219437208_pos_279571	0.190878
chr3_69723609_69723627_pos_329343	0.190877
chr16_2125243_2125261_pos_185127	0.190876
chr7_47940622_47940640_pos_452381	0.190876
chr11_86958159_86958177_pos_100620	0.190875
chr7_21108456_21108474_pos_445781	0.190875
chr11_75954340_75954358_pos_98873	0.190873
chr22_46377778_46377796_pos_313325	0.190873
chr17_75694474_75694492_pos_216449	0.190872
chr1_147821922_147821940_pos_28834	0.19087
chr12_3153321_3153339_pos_111956	0.190865
chr4_124157984_124158002_pos_365926	0.190864
chr2_190864551_190864569_pos_274449	0.190863
chr8_11569602_11569620_pos_467779	0.190863
chr2_236971548_236971566_pos_283004	0.190861
chr3_146278038_146278056_pos_341204	0.190861
chr5_59790548_59790566_pos_383832	0.190861
chr10_7547958_7547976_pos_54280	0.190857
chr19_38668171_38668189_pos_238076	0.190856
chr13_21676922_21676940_pos_135570	0.190855
chr10_103835306_103835324_pos_76937	0.190853
chr2_160243812_160243830_pos_269520	0.190853
chr5_52664738_52664756_pos_381526	0.190851
chr3_141291666_141291684_pos_340526	0.19085
chr1_12450474_12450492_pos_4326	0.190847
chr11_12800876_12800894_pos_87622	0.190847
chr5_113084984_113085002_pos_391218	0.190846
chr6_119245140_119245158_pos_430479	0.190846
chr13_39578208_39578226_pos_139558	0.190845
chr9_34439746_34439764_pos_494955	0.190844
chr15_36986702_36986720_pos_166258	0.190841
chr3_12642836_12642854_pos_316109	0.19084
chr19_43498884_43498902_pos_239019	0.190839
chr5_54548076_54548094_pos_381948	0.190839
chr2_168734610_168734628_pos_271154	0.190838
chr8_119982719_119982737_pos_484509	0.190837
chr5_172170506_172170524_pos_405714	0.190836
chrX_72046114_72046132_pos_516869	0.190836
chr10_78432766_78432784_pos_69410	0.190835
chr2_205661000_205661018_pos_276645	0.190834
chr6_17580617_17580635_pos_415089	0.190833
chr7_132171379_132171397_pos_461825	0.190833
chr2_85707440_85707458_pos_259540	0.19083
chr16_28883116_28883134_pos_189389	0.190827
chr1_168469730_168469748_pos_32903	0.190826
chr15_62854206_62854224_pos_172006	0.190826
chr6_139982388_139982406_pos_434528	0.190825
chr15_71337935_71337953_pos_176011	0.190823
chr20_23103504_23103522_pos_288775	0.190822
chr1_210382076_210382094_pos_42407	0.190821
chr11_16149329_16149347_pos_88441	0.19082
chr15_79169412_79169430_pos_178443	0.190814
chr7_105983232_105983250_pos_458340	0.190814
chr16_78985270_78985288_pos_195347	0.190812
chr18_50674475_50674493_pos_228233	0.190812
chr11_133527067_133527085_pos_109733	0.190809
chr11_66119903_66119921_pos_96354	0.190807
chr17_44868114_44868132_pos_209251	0.190806
chr2_46568969_46568987_pos_253429	0.190805
chr5_15930008_15930026_pos_378612	0.190801
chr3_43180636_43180654_pos_323037	0.1908
chr2_40363768_40363786_pos_250786	0.190799
chr7_151637888_151637906_pos_465370	0.190799
chr2_61180156_61180174_pos_255596	0.190797
chr7_94301774_94301792_pos_456541	0.190796
chr9_14103284_14103302_pos_492780	0.190796
chr5_124656395_124656413_pos_393025	0.190794
chr4_74110273_74110291_pos_359555	0.190793
chr16_69449028_69449046_pos_193565	0.190792
chr8_13244954_13244972_pos_468953	0.190788
chr1_33153357_33153375_pos_10571	0.190786
chr4_76188388_76188406_pos_359787	0.190786
chr7_90816978_90816996_pos_455984	0.190786
chr11_78821051_78821069_pos_99747	0.190785
chr19_37998336_37998354_pos_237774	0.190784
chr2_65302842_65302860_pos_256674	0.190782
chr3_138390404_138390422_pos_340106	0.190782
chr5_62256648_62256666_pos_384079	0.190782
chr12_1804606_1804624_pos_110850	0.190781
chr2_39469027_39469045_pos_250301	0.19078
chr10_79405914_79405932_pos_70587	0.190778
chr9_38646114_38646132_pos_495984	0.190778
chr4_159435934_159435952_pos_372108	0.190777
chr3_58387052_58387070_pos_326808	0.190774
chr19_46441996_46442014_pos_239760	0.19077
chr1_183318730_183318748_pos_36045	0.190769
chr4_53863842_53863860_pos_358062	0.190767
chr7_2412696_2412714_pos_442869	0.190766
chr1_153790582_153790600_pos_29645	0.190765
chr2_20422189_20422207_pos_245453	0.190764
chr2_105431824_105431842_pos_262626	0.190764
chr3_30437388_30437406_pos_319801	0.190763
chr19_35214472_35214490_pos_237652	0.190762
chr22_36451904_36451922_pos_309922	0.190761
chr16_56296366_56296384_pos_191404	0.19076
chr15_40421468_40421486_pos_167434	0.190759
chr2_197866980_197866998_pos_275342	0.190756
chr8_17663010_17663028_pos_469679	0.190756
chr18_23147064_23147082_pos_223728	0.190755
chr6_16409808_16409826_pos_414171	0.190755
chr15_100721926_100721944_pos_184397	0.190754
chr16_87033592_87033610_pos_197473	0.190753
chr4_168643120_168643138_pos_372469	0.190753
chr10_31134105_31134123_pos_59978	0.190751
chr2_226782388_226782406_pos_281022	0.190751
chr14_38211078_38211096_pos_151211	0.190748
chr19_31127680_31127698_pos_237260	0.190748
chr22_25121174_25121192_pos_305981	0.190748
chr10_92822444_92822462_pos_73654	0.190746
chr15_63969938_63969956_pos_172652	0.190746
chr5_144028608_144028626_pos_398840	0.190745
chr11_34302806_34302824_pos_91262	0.190744
chr12_93880088_93880106_pos_126506	0.190743
chr6_2625726_2625744_pos_409307	0.190743
chrX_9341190_9341208_pos_512471	0.190743
chr1_230753896_230753914_pos_47472	0.19074
chr4_158870632_158870650_pos_371776	0.19074
chr15_98669802_98669820_pos_183093	0.190739
chr1_21924786_21924804_pos_6826	0.190737
chr5_68249900_68249918_pos_385348	0.190737
chr7_12728406_12728424_pos_444676	0.190735
chr9_133572958_133572976_pos_511060	0.190734
chr2_136863622_136863640_pos_266897	0.190732
chr8_101027557_101027575_pos_482100	0.190731
chr10_69328258_69328276_pos_65943	0.190728
chr6_79640440_79640458_pos_425081	0.190728
chr7_6168604_6168622_pos_444130	0.190727
chr15_67121288_67121306_pos_174084	0.190726
chr4_31076124_31076142_pos_355515	0.190724
chr6_113879679_113879697_pos_429545	0.190724
chr2_12806806_12806824_pos_244075	0.190722
chr6_16339171_16339189_pos_414080	0.190722
chr1_23920330_23920348_pos_7436	0.190721
chr12_69727413_69727431_pos_123380	0.19072
chr13_113083939_113083957_pos_148540	0.190719
chr16_19136344_19136362_pos_187979	0.190717
chr14_88492364_88492382_pos_160432	0.190715
chr13_46630590_46630608_pos_141474	0.190714
chr8_33561376_33561394_pos_474180	0.190713
chr3_129612346_129612364_pos_338862	0.190712
chr11_123307213_123307231_pos_106831	0.190709
chr22_32879932_32879950_pos_308397	0.190709
chr1_246609152_246609170_pos_51887	0.190707
chr5_100840623_100840641_pos_389707	0.190707
chr6_154592636_154592654_pos_437677	0.190705
chr2_216535737_216535755_pos_277998	0.190704
chr4_39308070_39308088_pos_356186	0.190701
chr2_150478708_150478726_pos_268035	0.1907
chr3_125142004_125142022_pos_337087	0.190699
chr14_75234438_75234456_pos_159001	0.190695
chr2_54472538_54472556_pos_254606	0.190695
chr3_37703758_37703776_pos_321173	0.190695
chr3_137014132_137014150_pos_339996	0.190695
chr3_194824830_194824848_pos_350181	0.190695
chr11_33691144_33691162_pos_91024	0.190691
chr4_184104547_184104565_pos_374455	0.190691
chr22_44746588_44746606_pos_312800	0.19069
chr19_40604981_40604999_pos_238529	0.190687
chr10_132633999_132634017_pos_83830	0.190684
chr2_113283994_113284012_pos_264132	0.190684
chr10_110382883_110382901_pos_77884	0.190681
chr18_77100089_77100107_pos_231590	0.190681
chr10_95422644_95422662_pos_74305	0.19068
chr12_11785920_11785938_pos_113936	0.19068
chr15_37086002_37086020_pos_166465	0.190676
chr11_78350884_78350902_pos_99566	0.190675
chr11_68315424_68315442_pos_96706	0.190671
chr10_31650046_31650064_pos_60164	0.190668
chr5_57438356_57438374_pos_383021	0.190662
chr2_60510748_60510766_pos_255452	0.19066
chr2_134377954_134377972_pos_266511	0.190654
chr17_307879_307897_pos_198493	0.190653
chr8_79819730_79819748_pos_479295	0.190653
chrX_115372544_115372562_pos_517651	0.190653
chr6_169491020_169491038_pos_441691	0.19065
chr5_143534594_143534612_pos_398718	0.190649
chr1_65691460_65691478_pos_19278	0.190647
chr6_166364442_166364460_pos_440973	0.190647
chr11_122741933_122741951_pos_106694	0.190646
chr13_43128174_43128192_pos_140507	0.190646
chr18_25286954_25286972_pos_224397	0.190646
chr2_133977696_133977714_pos_266188	0.190646
chr6_41443912_41443930_pos_420781	0.190644
chr22_17876542_17876560_pos_303973	0.190642
chr12_22312473_22312491_pos_115973	0.190641
chr10_102779764_102779782_pos_76374	0.19064
chr3_24242338_24242356_pos_318544	0.190639
chr10_104775648_104775666_pos_77323	0.190638
chr12_93109222_93109240_pos_125842	0.190638
chr7_32984814_32984832_pos_448797	0.190636
chr2_134540026_134540044_pos_266619	0.190634
chr5_150619462_150619480_pos_401325	0.190633
chr18_48926498_48926516_pos_227765	0.190632
chr6_130945832_130945850_pos_432025	0.190632
chr7_73880749_73880767_pos_454354	0.190628
chr1_15949382_15949400_pos_5179	0.190627
chr6_163355424_163355442_pos_440103	0.190627
chr1_156146818_156146836_pos_30306	0.190626
chr2_224271850_224271868_pos_280723	0.190625
chr17_46772200_46772218_pos_209805	0.190622
chr22_39474658_39474676_pos_311122	0.190622
chr3_124653884_124653902_pos_336660	0.190621
chr1_67000878_67000896_pos_19725	0.190619
chr7_55193018_55193036_pos_453383	0.190619
chr11_35330750_35330768_pos_91540	0.190618
chr5_62260110_62260128_pos_384084	0.190618
chr6_164416078_164416096_pos_440773	0.190617
chr15_84819507_84819525_pos_179324	0.190615
chr12_106123620_106123638_pos_128818	0.190614
chr3_172286746_172286764_pos_345281	0.190612
chr3_195572289_195572307_pos_350726	0.190611
chr5_14296804_14296822_pos_377958	0.190611
chr8_6484789_6484807_pos_466622	0.190609
chr1_86793688_86793706_pos_22535	0.190608
chr11_75313784_75313802_pos_98507	0.190607
chr3_13196492_13196510_pos_316499	0.190604
chr3_126269880_126269898_pos_337274	0.190604
chr6_111843745_111843763_pos_428974	0.1906
chr14_72692823_72692841_pos_158077	0.190598
chr9_34170458_34170476_pos_494855	0.190598
chr13_59345154_59345172_pos_143079	0.190597
chr8_38626516_38626534_pos_474885	0.190597
chr10_79013938_79013956_pos_69881	0.190595
chrX_41011788_41011806_pos_515035	0.190595
chr9_4887721_4887739_pos_491635	0.190594
chr2_202588755_202588773_pos_276024	0.190593
chr5_149157020_149157038_pos_399823	0.190593
chr15_93253822_93253840_pos_182208	0.190592
chr5_62596876_62596894_pos_384108	0.190592
chr11_43575502_43575520_pos_91928	0.190591
chr2_24658849_24658867_pos_246042	0.190588
chr1_245788300_245788318_pos_51702	0.190587
chr18_22560166_22560184_pos_223560	0.190586
chr7_114659613_114659631_pos_459498	0.190586
chr4_173685325_173685343_pos_373602	0.190585
chr22_40634581_40634599_pos_311405	0.190582
chr11_129593414_129593432_pos_108659	0.190581
chr11_111635040_111635058_pos_102774	0.19058
chr10_62084184_62084202_pos_65001	0.190579
chr15_57135008_57135026_pos_169940	0.190579
chr1_15338272_15338290_pos_4945	0.190575
chr8_61056960_61056978_pos_478118	0.190575
chr16_54115866_54115884_pos_190798	0.190573
chr11_63920457_63920475_pos_95388	0.190572
chr17_82552008_82552026_pos_219288	0.190572
chr17_16489581_16489599_pos_203142	0.190571
chr9_125535433_125535451_pos_507565	0.19057
chr10_79379916_79379934_pos_70490	0.190568
chr2_105426464_105426482_pos_262625	0.190568
chr18_3212841_3212859_pos_220120	0.190565
chr11_9566939_9566957_pos_85727	0.190564
chr10_35394550_35394568_pos_61413	0.190563
chr15_98942710_98942728_pos_183442	0.19056
chr3_156559132_156559150_pos_342756	0.19056
chr10_6247382_6247400_pos_54114	0.190559
chr8_101635949_101635967_pos_482242	0.190558
chr10_60305627_60305645_pos_64298	0.190556
chr15_99708130_99708148_pos_184090	0.190556
chr12_106296382_106296400_pos_128964	0.190552
chr10_92479782_92479800_pos_73614	0.190551
chr3_134393340_134393358_pos_339709	0.190551
chr10_122264166_122264184_pos_81533	0.190549
chr6_150741742_150741760_pos_436874	0.190546
chr9_35519064_35519082_pos_495180	0.190546
chr11_69416342_69416360_pos_97237	0.190544
chr18_48008036_48008054_pos_227144	0.190543
chr11_61336294_61336312_pos_94536	0.190542
chr2_240566624_240566642_pos_284808	0.190542
chr11_43904932_43904950_pos_92031	0.190541
chr8_11714552_11714570_pos_468303	0.190541
chr17_31510515_31510533_pos_205948	0.190534
chr19_1112426_1112444_pos_232115	0.190532
chr9_95018822_95018840_pos_501146	0.190532
chr5_72014350_72014368_pos_385778	0.190531
chr8_31106620_31106638_pos_474073	0.19053
chr18_46400404_46400422_pos_226967	0.190529
chr6_11224309_11224327_pos_411810	0.190529
chr1_164748604_164748622_pos_31962	0.190525
chr4_10018951_10018969_pos_352971	0.190525
chr7_131603232_131603250_pos_461643	0.190524
chr16_72877584_72877602_pos_194170	0.190523
chr15_99473736_99473754_pos_183874	0.190522
chr2_241216598_241216616_pos_284922	0.190522
chr4_145736755_145736773_pos_368769	0.190521
chr1_91594526_91594544_pos_23225	0.19052
chr1_228988706_228988724_pos_46855	0.190518
chr20_32792340_32792358_pos_289982	0.190518
chr22_46457703_46457721_pos_313383	0.190516
chr4_104591698_104591716_pos_363288	0.190515
chr7_5694494_5694512_pos_444011	0.190515
chr11_72318584_72318602_pos_97592	0.190514
chr6_30877894_30877912_pos_417817	0.19051
chr10_42952424_42952442_pos_61821	0.190509
chr14_64757201_64757219_pos_155527	0.190508
chr2_3303162_3303180_pos_241873	0.190508
chr5_72392768_72392786_pos_385970	0.190506
chr17_2940576_2940594_pos_200214	0.190505
chr12_25385200_25385218_pos_116171	0.190504
chr2_232503282_232503300_pos_281885	0.190504
chr2_6073862_6073880_pos_242114	0.190502
chr22_17339231_17339249_pos_303689	0.190502
chr7_23075600_23075618_pos_446240	0.190502
chr12_108804935_108804953_pos_129602	0.190501
chr7_5696111_5696129_pos_444029	0.190501
chr6_43621455_43621473_pos_421542	0.1905
chr6_91075866_91075884_pos_426789	0.1905
chr7_69965578_69965596_pos_453853	0.1905
chr2_237572551_237572569_pos_283413	0.190499
chr13_106522440_106522458_pos_146610	0.190496
chr16_84924956_84924974_pos_196438	0.190495
chr2_205715287_205715305_pos_276730	0.190495
chr2_98508494_98508512_pos_260876	0.190494
chr2_19673290_19673308_pos_245233	0.190492
chr3_194475504_194475522_pos_349895	0.190492
chr7_36439760_36439778_pos_450006	0.190491
chr2_240371942_240371960_pos_284766	0.19049
chr1_83559502_83559520_pos_21656	0.190489
chr11_3947168_3947186_pos_84918	0.190488
chr2_240989943_240989961_pos_284897	0.190487
chr4_156545122_156545140_pos_371193	0.190487
chr5_103017722_103017740_pos_389968	0.190483
chr4_55123958_55123976_pos_358472	0.190482
chr1_56577254_56577272_pos_16420	0.190481
chr12_105231600_105231618_pos_128239	0.190481
chr13_39876934_39876952_pos_139656	0.19048
chr5_115423590_115423608_pos_391642	0.19048
chr8_140627440_140627458_pos_489546	0.19048
chr17_59372436_59372454_pos_212766	0.190478
chr2_23564004_23564022_pos_245829	0.190478
chr6_42045516_42045534_pos_421099	0.190478
chr9_18787192_18787210_pos_493851	0.190478
chr9_38311126_38311144_pos_495934	0.190477
chr17_15431434_15431452_pos_202857	0.190476
chr10_4270283_4270301_pos_53362	0.190475
chr6_35202244_35202262_pos_418762	0.190475
chr7_15016220_15016238_pos_444894	0.190473
chr13_98913169_98913187_pos_146052	0.19047
chr3_86988728_86988746_pos_331592	0.190468
chr11_119891628_119891646_pos_105608	0.190464
chr5_125059328_125059346_pos_393408	0.190464
chr13_110309048_110309066_pos_147519	0.190463
chr2_8546446_8546464_pos_242528	0.19046
chr12_110215120_110215138_pos_130188	0.190459
chr16_55367756_55367774_pos_191207	0.190458
chr6_154590778_154590796_pos_437668	0.190458
chr11_75314008_75314026_pos_98510	0.190456
chr1_15939586_15939604_pos_5172	0.190455
chr14_50028024_50028042_pos_151499	0.190454
chr13_32261692_32261710_pos_138211	0.190453
chr9_109745430_109745448_pos_503621	0.190452
chr6_169670001_169670019_pos_441707	0.190451
chr1_158067849_158067867_pos_30754	0.19045
chr15_68543568_68543586_pos_174718	0.190448
chr11_125170068_125170086_pos_107137	0.190445
chr17_77779901_77779919_pos_217445	0.190442
chr5_150258316_150258334_pos_401002	0.190442
chr14_68549078_68549096_pos_156483	0.190438
chr14_54569624_54569642_pos_152632	0.190437
chr1_43068339_43068357_pos_13204	0.190436
chr1_11874180_11874198_pos_3905	0.190434
chr16_10080554_10080572_pos_186478	0.190433
chr4_145935516_145935534_pos_368862	0.190432
chr1_88061282_88061300_pos_22771	0.190428
chr11_16013578_16013596_pos_88403	0.190428
chr11_62681002_62681020_pos_95172	0.190428
chr11_114196663_114196681_pos_103869	0.190428
chr17_58507548_58507566_pos_212623	0.190428
chr7_31982192_31982210_pos_448598	0.190428
chr3_66021795_66021813_pos_328438	0.190426
chr1_202376396_202376414_pos_39020	0.190423
chr7_66152732_66152750_pos_453595	0.190423
chr2_200456116_200456134_pos_275623	0.190421
chr21_33288706_33288724_pos_299745	0.190418
chr13_99275308_99275326_pos_146201	0.190416
chr22_23237273_23237291_pos_305133	0.190413
chr3_78872400_78872418_pos_331428	0.190412
chr5_158777958_158777976_pos_403505	0.190408
chr8_11572082_11572100_pos_467803	0.190406
chr17_67400389_67400407_pos_214644	0.190404
chr15_76196634_76196652_pos_177584	0.190402
chr14_64930298_64930316_pos_155622	0.190401
chr1_9990784_9990802_pos_3019	0.190398
chr15_95417967_95417985_pos_182492	0.190398
chr5_112685528_112685546_pos_391134	0.190395
chr2_102150306_102150324_pos_262379	0.190394
chr6_90097133_90097151_pos_426341	0.190393
chr19_38692058_38692076_pos_238151	0.190392
chr4_139740808_139740826_pos_367220	0.190392
chr4_140867664_140867682_pos_367776	0.190392
chr18_24661051_24661069_pos_224100	0.190389
chr8_18827384_18827402_pos_470158	0.190389
chr11_119309372_119309390_pos_105274	0.190388
chr12_108804798_108804816_pos_129600	0.190385
chr12_105747184_105747202_pos_128501	0.190384
chr16_4800474_4800492_pos_186090	0.190384
chr2_30362846_30362864_pos_247758	0.190384
chr7_102866732_102866750_pos_457926	0.190383
chr4_148214126_148214144_pos_369654	0.190381
chr9_15293922_15293940_pos_493468	0.190381
chr1_33400423_33400441_pos_10758	0.19038
chr6_133756306_133756324_pos_432427	0.19038
chr17_7853549_7853567_pos_201199	0.190378
chr12_45705672_45705690_pos_118247	0.190377
chr3_184750494_184750512_pos_347070	0.190377
chr4_158884069_158884087_pos_371787	0.190377
chr13_27660220_27660238_pos_136572	0.190376
chr7_4880376_4880394_pos_443666	0.190375
chr4_61741595_61741613_pos_359090	0.190373
chr12_77848250_77848268_pos_124203	0.190372
chr1_56457028_56457046_pos_16311	0.190369
chr6_37131458_37131476_pos_419825	0.190369
chrX_39772294_39772312_pos_514481	0.190368
chr1_228371688_228371706_pos_46722	0.190367
chr8_117899390_117899408_pos_484061	0.190367
chr19_55585961_55585979_pos_241361	0.190366
chr13_39395275_39395293_pos_139370	0.190364
chr7_2095535_2095553_pos_442732	0.190363
chr1_66261696_66261714_pos_19333	0.190361
chr7_76355141_76355159_pos_455032	0.190357
chr18_33581578_33581596_pos_225313	0.190356
chr3_40878386_40878404_pos_322209	0.190356
chr16_54265908_54265926_pos_190884	0.190355
chr1_205917921_205917939_pos_40876	0.190353
chr2_163135562_163135580_pos_270177	0.190351
chr16_69824134_69824152_pos_193606	0.19035
chr2_163626772_163626790_pos_270272	0.190348
chr13_75787738_75787756_pos_144104	0.190347
chr19_15118376_15118394_pos_235454	0.190343
chr5_45594766_45594784_pos_381495	0.190343
chr8_38682395_38682413_pos_474901	0.190343
chr12_93909469_93909487_pos_126554	0.190342
chr1_193181266_193181284_pos_37420	0.190341
chr18_48903456_48903474_pos_227714	0.190341
chr5_50963292_50963310_pos_381508	0.190341
chr9_19430335_19430353_pos_494074	0.19034
chr1_16089292_16089310_pos_5317	0.190339
chr1_93552808_93552826_pos_23657	0.190339
chr15_83695488_83695506_pos_179194	0.190339
chr19_17089448_17089466_pos_236117	0.190337
chr5_169271170_169271188_pos_404855	0.190334
chr9_13706149_13706167_pos_492463	0.190333
chr13_71464012_71464030_pos_143394	0.190331
chr2_102783013_102783031_pos_262422	0.19033
chr10_87896440_87896458_pos_71823	0.190327
chr16_88430735_88430753_pos_197993	0.190326
chr4_1324130_1324148_pos_351239	0.190326
chr12_47223784_47223802_pos_118941	0.190325
chr7_107119650_107119668_pos_458635	0.190324
chr10_95399491_95399509_pos_74232	0.190318
chr11_27281954_27281972_pos_90220	0.190318
chr13_97116994_97117012_pos_145331	0.190318
chr14_38310070_38310088_pos_151214	0.190316
chr10_17007549_17007567_pos_56599	0.190313
chr17_67605688_67605706_pos_214777	0.190311
chr12_8038980_8038998_pos_113543	0.190309
chr3_188184366_188184384_pos_348249	0.190308
chrX_53071716_53071734_pos_515754	0.190308
chr13_50635682_50635700_pos_142456	0.190307
chr9_120448326_120448344_pos_505936	0.190307
chr1_41884360_41884378_pos_12885	0.190306
chr1_203698330_203698348_pos_40023	0.190306
chr20_2115454_2115472_pos_285563	0.190306
chr10_86742479_86742497_pos_71658	0.190304
chr22_32745322_32745340_pos_308223	0.190302
chr4_76738390_76738408_pos_360291	0.190301
chr3_13494860_13494878_pos_316564	0.190298
chr9_126723638_126723656_pos_507798	0.190298
chr7_151745530_151745548_pos_465603	0.190294
chr19_44745500_44745518_pos_239174	0.190293
chr15_96347620_96347638_pos_182812	0.190289
chr7_55065368_55065386_pos_453215	0.190289
chr17_78041436_78041454_pos_217631	0.190287
chr6_163962662_163962680_pos_440576	0.190282
chr8_30215654_30215672_pos_473577	0.190282
chr2_43482969_43482987_pos_252363	0.190278
chr18_48715802_48715820_pos_227537	0.190276
chr15_82108718_82108736_pos_179026	0.190275
chr3_123609090_123609108_pos_336147	0.190275
chr7_1539242_1539260_pos_442542	0.190275
chr6_152382315_152382333_pos_437421	0.190274
chr4_109589486_109589504_pos_363668	0.190272
chr2_239956975_239956993_pos_284558	0.190271
chr3_186615044_186615062_pos_347551	0.190271
chr6_159939616_159939634_pos_439207	0.190271
chr1_115355398_115355416_pos_27191	0.19027
chr2_111377196_111377214_pos_263893	0.190268
chrX_10831584_10831602_pos_512753	0.190268
chr3_133041456_133041474_pos_339286	0.190267
chr4_38050258_38050276_pos_355778	0.190266
chr7_73880474_73880492_pos_454351	0.190265
chr1_172398339_172398357_pos_33934	0.190264
chr14_23545189_23545207_pos_149558	0.190264
chr15_99121472_99121490_pos_183540	0.190262
chr16_4265898_4265916_pos_185807	0.190261
chr5_73312750_73312768_pos_386176	0.190261
chr9_93523942_93523960_pos_500572	0.190258
chr17_78082777_78082795_pos_217660	0.190256
chr12_111446476_111446494_pos_130826	0.190254
chr7_69814770_69814788_pos_453815	0.190252
chr1_31748644_31748662_pos_10184	0.190249
chr10_60883614_60883632_pos_64443	0.190249
chr17_20269696_20269714_pos_204622	0.190248
chr3_159622028_159622046_pos_343298	0.190248
chr10_68155662_68155680_pos_65783	0.190246
chr11_72015842_72015860_pos_97534	0.190244
chr15_53978418_53978436_pos_169752	0.190244
chr3_172258978_172258996_pos_345245	0.190244
chr10_30648166_30648184_pos_59676	0.190242
chr10_102669734_102669752_pos_76244	0.190238
chr21_45164174_45164192_pos_302972	0.190233
chr11_66912484_66912502_pos_96455	0.19023
chr18_10013228_10013246_pos_221363	0.190227
chr16_25064410_25064428_pos_188957	0.190226
chr7_112576220_112576238_pos_459369	0.190226
chr10_122688344_122688362_pos_81748	0.190222
chr14_23478542_23478560_pos_149545	0.190222
chr18_31611043_31611061_pos_225127	0.190222
chr10_15301816_15301834_pos_56078	0.190221
chr10_74585556_74585574_pos_68163	0.190217
chr2_43346656_43346674_pos_252261	0.190217
chr11_128824404_128824422_pos_108472	0.190214
chr4_47760670_47760688_pos_357017	0.190214
chr1_213418640_213418658_pos_43036	0.190211
chr15_71168598_71168616_pos_175828	0.190211
chr9_69532464_69532482_pos_496872	0.190208
chr20_62972471_62972489_pos_297537	0.190207
chr1_116402360_116402378_pos_27593	0.190206
chr3_178669554_178669572_pos_346283	0.190206
chr9_121478780_121478798_pos_506336	0.190206
chr12_46659472_46659490_pos_118796	0.190204
chr4_138839692_138839710_pos_366956	0.190203
chr17_68850344_68850362_pos_215228	0.190202
chr6_128888636_128888654_pos_431724	0.190201
chr9_5977104_5977122_pos_491764	0.1902
chr11_78099886_78099904_pos_99438	0.190198
chrX_39507198_39507216_pos_514374	0.190197
chr3_114364022_114364040_pos_334128	0.190195
chr14_69693309_69693327_pos_157547	0.190194
chr5_168681903_168681921_pos_404472	0.190194
chr11_78802132_78802150_pos_99702	0.190192
chr1_21538045_21538063_pos_6587	0.190187
chr10_87926730_87926748_pos_71842	0.190187
chr12_62078286_62078304_pos_121742	0.190186
chr3_38723702_38723720_pos_321850	0.190182
chr4_3293110_3293128_pos_351641	0.190181
chr12_5437455_5437473_pos_112905	0.190177
chr5_62260066_62260084_pos_384083	0.190175
chr16_83211884_83211902_pos_196047	0.190173
chr17_78882446_78882464_pos_218139	0.190173
chr18_79465710_79465728_pos_231752	0.190172
chr8_125392706_125392724_pos_486467	0.190171
chr2_168735484_168735502_pos_271160	0.19017
chr6_168542378_168542396_pos_441502	0.19017
chr3_167728284_167728302_pos_343722	0.190168
chr10_89548522_89548540_pos_72554	0.190167
chr16_50585381_50585399_pos_190388	0.190167
chr18_44830916_44830934_pos_226602	0.190167
chr1_7552810_7552828_pos_1605	0.190166
chr17_38415474_38415492_pos_206692	0.190166
chr5_96245530_96245548_pos_389503	0.190165
chr15_91627484_91627502_pos_181351	0.190164
chr4_78059782_78059800_pos_360575	0.190164
chr10_47403130_47403148_pos_62756	0.190161
chr20_300544_300562_pos_285078	0.190161
chr21_34568816_34568834_pos_300212	0.190161
chr4_23788984_23789002_pos_354281	0.190161
chr3_150293163_150293181_pos_341956	0.19016
chr6_121439344_121439362_pos_430624	0.19016
chr8_124843120_124843138_pos_486216	0.190159
chrX_151789408_151789426_pos_519080	0.190159
chr9_137194520_137194538_pos_512222	0.190158
chr11_12813380_12813398_pos_87646	0.190155
chr20_53960067_53960085_pos_295781	0.190155
chr1_219272366_219272384_pos_44471	0.190153
chr17_81577053_81577071_pos_219009	0.190153
chr1_206689308_206689326_pos_41217	0.190152
chr3_193794545_193794563_pos_349443	0.190152
chr1_234700564_234700582_pos_49360	0.190151
chr2_128301610_128301628_pos_265485	0.190151
chr22_45318470_45318488_pos_312875	0.19015
chr11_85736392_85736410_pos_100133	0.190148
chr9_14306790_14306808_pos_493038	0.190147
chr8_26923340_26923358_pos_472585	0.190143
chr19_3346782_3346800_pos_232830	0.19014
chr5_172929402_172929420_pos_406441	0.19014
chr10_98308746_98308764_pos_75174	0.190138
chr6_41603129_41603147_pos_420908	0.190137
chr9_115672537_115672555_pos_505518	0.190137
chrX_133475732_133475750_pos_518361	0.190136
chr6_75526780_75526798_pos_424947	0.190134
chr21_29302760_29302778_pos_299207	0.190133
chr12_20452037_20452055_pos_115625	0.190131
chr13_80338073_80338091_pos_144796	0.190131
chr2_207038553_207038571_pos_276938	0.190131
chr4_173441330_173441348_pos_373093	0.190131
chr19_44758078_44758096_pos_239208	0.190129
chr18_21997876_21997894_pos_222540	0.190128
chr6_123519198_123519216_pos_431040	0.190128
chr8_19171302_19171320_pos_470362	0.190128
chrX_65686441_65686459_pos_516082	0.190127
chr13_99498946_99498964_pos_146275	0.190126
chr21_38755868_38755886_pos_301161	0.190126
chr12_22282478_22282496_pos_115960	0.190124
chr5_173484775_173484793_pos_407063	0.190124
chr8_123157118_123157136_pos_485227	0.190124
chr1_10735484_10735502_pos_3509	0.190122
chr17_27245431_27245449_pos_204850	0.190121
chr21_34836220_34836238_pos_300286	0.190121
chr3_38473477_38473495_pos_321601	0.190119
chr20_17749697_17749715_pos_287755	0.190117
chr2_28598802_28598820_pos_247187	0.190116
chr7_151875316_151875334_pos_465653	0.190114
chr2_69178298_69178316_pos_257647	0.190113
chr10_73887930_73887948_pos_67876	0.190111
chr1_2329222_2329240_pos_451	0.19011
chr1_48570691_48570709_pos_14582	0.190103
chr17_57668660_57668678_pos_212300	0.190103
chr19_3369646_3369664_pos_232861	0.190103
chr6_164010584_164010602_pos_440635	0.1901
chr3_99967247_99967265_pos_332365	0.190098
chr10_3825491_3825509_pos_53037	0.190097
chr7_135693784_135693802_pos_462898	0.190097
chr6_108622838_108622856_pos_427879	0.190096
chr10_28679156_28679174_pos_58642	0.190093
chr3_195260045_195260063_pos_350679	0.190093
chr2_238170078_238170096_pos_284003	0.190092
chr3_64572191_64572209_pos_327679	0.190088
chr2_40499564_40499582_pos_250904	0.190085
chr18_63103162_63103180_pos_230443	0.190082
chr2_43305573_43305591_pos_252126	0.190082
chr13_28583934_28583952_pos_136800	0.19008
chr18_59485151_59485169_pos_229960	0.19008
chr19_8506370_8506388_pos_234293	0.19008
chr9_76655492_76655510_pos_497710	0.19008
chr16_87140770_87140788_pos_197564	0.190079
chr19_18649904_18649922_pos_236657	0.190079
chr19_19460851_19460869_pos_236865	0.190079
chr15_81099428_81099446_pos_178811	0.190078
chr17_30104798_30104816_pos_205789	0.190077
chr2_108937123_108937141_pos_263254	0.190077
chr20_9331617_9331635_pos_286859	0.190077
chr2_158995386_158995404_pos_268912	0.190074
chr19_13987299_13987317_pos_235270	0.190073
chr20_25437203_25437221_pos_289317	0.190073
chr9_132265926_132265944_pos_510766	0.190073
chr10_69789233_69789251_pos_66183	0.190071
chr17_80959764_80959782_pos_218605	0.190069
chr14_73776332_73776350_pos_158557	0.190067
chr12_93299328_93299346_pos_126027	0.190065
chrX_49191410_49191428_pos_515655	0.190065
chr17_30472554_30472572_pos_205828	0.190063
chr13_51291602_51291620_pos_142714	0.190062
chr13_97227386_97227404_pos_145379	0.190062
chr7_2833262_2833280_pos_443250	0.19006
chr3_157248955_157248973_pos_343116	0.190058
chr3_174441254_174441272_pos_345547	0.190058
chr11_120295214_120295232_pos_105764	0.190056
chr18_13379589_13379607_pos_222194	0.190056
chr9_94056344_94056362_pos_500610	0.190056
chr12_56126246_56126264_pos_121120	0.190054
chr12_4271816_4271834_pos_112595	0.190053
chr19_33392682_33392700_pos_237398	0.190053
chr9_125820230_125820248_pos_507642	0.19005
chr3_37741855_37741873_pos_321229	0.190047
chr16_16150554_16150572_pos_187776	0.190046
chr11_67357088_67357106_pos_96540	0.190044
chr19_7230969_7230987_pos_234112	0.190044
chr19_42281724_42281742_pos_238937	0.190044
chr1_205298640_205298658_pos_40553	0.190043
chr10_124564980_124564998_pos_81902	0.190041
chr11_134120414_134120432_pos_109936	0.190041
chr2_236576221_236576239_pos_282767	0.19004
chr1_221723282_221723300_pos_45064	0.190039
chr20_32327644_32327662_pos_289698	0.190039
chr9_14304470_14304488_pos_493031	0.190039
chr3_129596632_129596650_pos_338813	0.190038
chr20_35263276_35263294_pos_290638	0.190034
chrX_153382354_153382372_pos_519165	0.190034
chr1_212213044_212213062_pos_42693	0.190033
chr3_8660969_8660987_pos_314978	0.190032
chr2_43071815_43071833_pos_251847	0.190031
chr3_73558786_73558804_pos_331112	0.190031
chr12_103742760_103742778_pos_127795	0.190028
chr7_92639861_92639879_pos_456245	0.190028
chr3_25449199_25449217_pos_318733	0.190027
chr12_101936390_101936408_pos_127701	0.190026
chr15_85583478_85583496_pos_179960	0.190025
chr18_48441706_48441724_pos_227291	0.190025
chr6_133128335_133128353_pos_432355	0.190024
chr9_121366639_121366657_pos_506289	0.190023
chr5_159017956_159017974_pos_403613	0.190022
chr17_19248360_19248378_pos_204305	0.190021
chr9_14435753_14435771_pos_493318	0.190021
chr10_49220886_49220904_pos_63007	0.19002
chr2_98160548_98160566_pos_260806	0.190019
chr11_36037264_36037282_pos_91709	0.190018
chr2_74415060_74415078_pos_258985	0.190017
chr2_177796834_177796852_pos_272742	0.190017
chr11_120280777_120280795_pos_105749	0.190013
chr5_172716972_172716990_pos_406108	0.190013
chr15_98983519_98983537_pos_183469	0.190012
chr8_26077610_26077628_pos_472209	0.190011
chr3_188126540_188126558_pos_348195	0.190008
chr5_74193157_74193175_pos_386346	0.190008
chr8_29062938_29062956_pos_473228	0.190007
chr1_53899458_53899476_pos_15210	0.190006
chr15_36878122_36878140_pos_166115	0.190005
chr16_70727002_70727020_pos_193993	0.190005
chr1_230308218_230308236_pos_47386	0.190004
chr15_33380544_33380562_pos_165378	0.190004
chr20_38453078_38453096_pos_291831	0.190003
chr4_15718216_15718234_pos_353774	0.190003
chr21_37533556_37533574_pos_300796	0.190002
chr11_30433926_30433944_pos_90523	0.190001
chr14_101720120_101720138_pos_162986	0.19
chr10_111822084_111822102_pos_78636	0.189998
chr1_226350282_226350300_pos_45951	0.189997
chr13_51768746_51768764_pos_142819	0.189997
chr3_12938382_12938400_pos_316313	0.189997
chr3_28916434_28916452_pos_319329	0.189997
chr12_46659894_46659912_pos_118799	0.189993
chr3_65177990_65178008_pos_328081	0.189993
chr4_2537644_2537662_pos_351429	0.189992
chr7_30466453_30466471_pos_448145	0.189992
chr1_201557708_201557726_pos_38455	0.189987
chr2_64996896_64996914_pos_256544	0.189987
chr13_75366050_75366068_pos_143835	0.189986
chr4_7365194_7365212_pos_352178	0.189986
chr7_134856292_134856310_pos_462705	0.189986
chr2_207038646_207038664_pos_276940	0.18998
chr2_30437634_30437652_pos_247932	0.189979
chr5_147448946_147448964_pos_399220	0.189978
chr12_114446174_114446192_pos_131510	0.189977
chr18_45589128_45589146_pos_226748	0.189977
chr22_17944547_17944565_pos_304184	0.189977
chr5_172940268_172940286_pos_406464	0.189977
chr5_58886878_58886896_pos_383487	0.189976
chr6_35275290_35275308_pos_418872	0.189976
chr6_84052620_84052638_pos_425644	0.189976
chr19_16080395_16080413_pos_235713	0.189974
chr2_48106630_48106648_pos_254053	0.189972
chr13_77898360_77898378_pos_144373	0.189971
chr3_195152728_195152746_pos_350511	0.18997
chr1_60925515_60925533_pos_17407	0.189968
chr16_4385274_4385292_pos_185910	0.189968
chr4_125323956_125323974_pos_366140	0.189968
chr6_11834362_11834380_pos_412131	0.189967
chr1_203200438_203200456_pos_39440	0.189966
chr7_130366366_130366384_pos_461200	0.189965
chr5_56353080_56353098_pos_382624	0.189964
chr13_39579210_39579228_pos_139566	0.189963
chr18_48162047_48162065_pos_227189	0.189963
chr21_45407092_45407110_pos_303143	0.189963
chr19_10424406_10424424_pos_234430	0.189961
chr3_13378330_13378348_pos_316527	0.189961
chr10_110667929_110667947_pos_78273	0.18996
chr1_24585341_24585359_pos_7714	0.189959
chr17_4536376_4536394_pos_200722	0.189956
chr21_45106062_45106080_pos_302904	0.189956
chr8_143607169_143607187_pos_490318	0.189956
chr22_39185707_39185725_pos_310934	0.189955
chr8_93398110_93398128_pos_480408	0.189954
chr5_96930800_96930818_pos_389609	0.189952
chr14_59162150_59162168_pos_153758	0.189951
chr9_98889182_98889200_pos_501956	0.189951
chr1_43868820_43868838_pos_13500	0.18995
chr6_81865972_81865990_pos_425363	0.18995
chr9_84852180_84852198_pos_498449	0.189946
chr2_209526172_209526190_pos_277401	0.189945
chr3_115692168_115692186_pos_334488	0.189945
chr6_138542986_138543004_pos_433756	0.189945
chr2_24926924_24926942_pos_246074	0.189942
chr15_77060808_77060826_pos_177674	0.189941
chr9_98916732_98916750_pos_501973	0.189941
chr15_89198776_89198794_pos_180744	0.18994
chr2_238728191_238728209_pos_284176	0.18994
chr5_66324656_66324674_pos_384446	0.18994
chr7_107954030_107954048_pos_458930	0.18994
chr10_101939418_101939436_pos_75891	0.189935
chr8_101996560_101996578_pos_482402	0.189934
chr18_48194970_48194988_pos_227218	0.189932
chr3_183641684_183641702_pos_346695	0.189932
chr9_27349447_27349465_pos_494476	0.189932
chr5_94623502_94623520_pos_389260	0.189931
chr8_48643006_48643024_pos_476738	0.189931
chr1_225813536_225813554_pos_45822	0.18993
chr10_114754772_114754790_pos_80083	0.18993
chr4_123555901_123555919_pos_365520	0.189929
chr20_540116_540134_pos_285174	0.189928
chr5_142507032_142507050_pos_397770	0.189927
chr17_74296718_74296736_pos_216075	0.189926
chr3_33300312_33300330_pos_320461	0.189926
chr1_228206105_228206123_pos_46640	0.189925
chr12_88325190_88325208_pos_124762	0.189925
chr17_47230084_47230102_pos_209910	0.189925
chr3_58612938_58612956_pos_326875	0.189925
chr19_10975821_10975839_pos_234558	0.189923
chr3_11635166_11635184_pos_315806	0.189922
chr1_31674722_31674740_pos_10102	0.18992
chr1_168085784_168085802_pos_32740	0.189919
chr5_157544267_157544285_pos_403107	0.189919
chr1_3313732_3313750_pos_802	0.189917
chr1_94735410_94735428_pos_24362	0.189917
chr2_9234847_9234865_pos_242831	0.189916
chr4_77801015_77801033_pos_360542	0.189916
chr6_16965075_16965093_pos_414633	0.189913
chr6_56543462_56543480_pos_423928	0.189912
chr9_107487722_107487740_pos_503010	0.189912
chr1_51295000_51295018_pos_14727	0.189911
chr1_232594248_232594266_pos_48693	0.18991
chr1_21917069_21917087_pos_6794	0.189907
chr3_123658948_123658966_pos_336201	0.189906
chr5_116727370_116727388_pos_391990	0.189901
chr19_45529058_45529076_pos_239508	0.1899
chr6_41713450_41713468_pos_420981	0.1899
chr11_74978339_74978357_pos_98401	0.189899
chr10_3482374_3482392_pos_52669	0.189898
chr10_71996093_71996111_pos_67210	0.189898
chr19_14369972_14369990_pos_235357	0.189897
chr14_61527244_61527262_pos_154818	0.189896
chr16_70703604_70703622_pos_193940	0.189894
chr13_32902920_32902938_pos_138319	0.189893
chr19_8525894_8525912_pos_234303	0.189893
chr12_42509136_42509154_pos_117672	0.189891
chr6_157428374_157428392_pos_438489	0.189891
chr15_71208835_71208853_pos_175873	0.18989
chr2_86037768_86037786_pos_259816	0.189889
chr9_106698444_106698462_pos_502722	0.189889
chr13_28532856_28532874_pos_136751	0.189888
chr3_150411194_150411212_pos_342032	0.189888
chr15_29910373_29910391_pos_164884	0.189887
chr8_41304068_41304086_pos_475591	0.189887
chr5_136055045_136055063_pos_395432	0.189885
chr12_49698822_49698840_pos_119589	0.189883
chr15_40327356_40327374_pos_167359	0.189882
chr1_9891472_9891490_pos_2984	0.189881
chr10_69278774_69278792_pos_65898	0.18988
chr13_23552106_23552124_pos_135902	0.18988
chr11_45022803_45022821_pos_92670	0.189879
chr10_35465574_35465592_pos_61493	0.189877
chr2_99710768_99710786_pos_261163	0.189877
chr2_191854704_191854722_pos_274770	0.189876
chr9_134544840_134544858_pos_511518	0.189876
chr1_44946205_44946223_pos_13826	0.189873
chr5_173921074_173921092_pos_407362	0.189872
chr15_89848768_89848786_pos_180810	0.189871
chr1_15261378_15261396_pos_4898	0.189869
chr4_125368868_125368886_pos_366161	0.189867
chr13_112734085_112734103_pos_148314	0.189864
chr10_24261868_24261886_pos_58128	0.189863
chr1_96581098_96581116_pos_24745	0.189862
chr7_134881152_134881170_pos_462745	0.189862
chr6_107294036_107294054_pos_427462	0.189861
chr3_65177869_65177887_pos_328079	0.189859
chr1_28163850_28163868_pos_9552	0.189858
chr20_8946204_8946222_pos_286660	0.189858
chr14_81401158_81401176_pos_160143	0.189855
chr9_87007953_87007971_pos_498763	0.189855
chr1_203307837_203307855_pos_39486	0.189852
chr12_2380316_2380334_pos_111453	0.189851
chr10_110069881_110069899_pos_77622	0.189849
chr12_110931559_110931577_pos_130686	0.189848
chr3_134327084_134327102_pos_339614	0.189848
chr1_150621655_150621673_pos_29198	0.189846
chr19_8251280_8251298_pos_234203	0.189846
chr3_25648296_25648314_pos_318968	0.189846
chr22_36259469_36259487_pos_309536	0.189845
chr7_101486671_101486689_pos_457483	0.189844
chr8_8310724_8310742_pos_466773	0.189844
chr11_70482708_70482726_pos_97499	0.189843
chr19_13077566_13077584_pos_235055	0.18984
chr7_121002943_121002961_pos_460138	0.18984
chr2_182916092_182916110_pos_273477	0.189839
chr5_87138190_87138208_pos_388430	0.189838
chr3_186239542_186239560_pos_347447	0.189836
chr17_62780547_62780565_pos_213607	0.189835
chr3_194285574_194285592_pos_349814	0.189835
chr10_79400572_79400590_pos_70557	0.189833
chr1_232431934_232431952_pos_48436	0.18983
chr3_72907962_72907980_pos_330841	0.189829
chr6_80151869_80151887_pos_425147	0.189828
chr14_93072540_93072558_pos_161875	0.189826
chr11_118180538_118180556_pos_104974	0.189824
chr6_2560953_2560971_pos_409248	0.189823
chr8_102601532_102601550_pos_482605	0.189821
chr9_106860217_106860235_pos_502769	0.189821
chr8_126545461_126545479_pos_486729	0.18982
chr13_29393034_29393052_pos_137129	0.189819
chr17_56813216_56813234_pos_211689	0.189819
chr9_16522146_16522164_pos_493576	0.189818
chr15_68641188_68641206_pos_174847	0.189817
chr4_42570324_42570342_pos_356752	0.189817
chr6_110882152_110882170_pos_428445	0.189817
chr12_43010037_43010055_pos_117933	0.189816
chr3_45012402_45012420_pos_323456	0.189816
chr7_28078276_28078294_pos_447307	0.189816
chr7_30745464_30745482_pos_448232	0.189815
chr4_80202603_80202621_pos_360915	0.189814
chr7_4744940_4744958_pos_443541	0.189813
chr10_103615420_103615438_pos_76628	0.189812
chr17_29949002_29949020_pos_205778	0.189812
chr2_71691142_71691160_pos_258352	0.189812
chr12_67751554_67751572_pos_122895	0.189811
chr2_54619664_54619682_pos_254846	0.189811
chr7_80950924_80950942_pos_455580	0.189811
chr11_12004848_12004866_pos_86694	0.18981
chr1_236952625_236952643_pos_50475	0.189809
chr11_62141746_62141764_pos_94939	0.189808
chr2_173449368_173449386_pos_271966	0.189807
chr4_71259418_71259436_pos_359364	0.189807
chr10_18424208_18424226_pos_57058	0.189806
chr4_75052608_75052626_pos_359677	0.189806
chr1_223140963_223140981_pos_45233	0.189805
chr13_110401044_110401062_pos_147748	0.189804
chr6_170523001_170523019_pos_441907	0.189804
chr19_40806802_40806820_pos_238635	0.189802
chr9_68961635_68961653_pos_496428	0.1898
chr11_18046445_18046463_pos_89046	0.189797
chr2_16331146_16331164_pos_244507	0.189796
chr5_140251867_140251885_pos_397029	0.189796
chr6_118317724_118317742_pos_429983	0.189795
chr19_19373243_19373261_pos_236806	0.189794
chr2_237631292_237631310_pos_283519	0.189794
chr4_168796513_168796531_pos_372633	0.189794
chr8_33554708_33554726_pos_474150	0.189793
chr16_54446900_54446918_pos_190978	0.189792
chrX_136030978_136030996_pos_518599	0.189792
chr5_180817166_180817184_pos_408534	0.189791
chr10_129658914_129658932_pos_83212	0.18979
chr15_22961919_22961937_pos_164334	0.189788
chr17_19651598_19651616_pos_204484	0.189788
chr6_12528628_12528646_pos_412381	0.189785
chr11_116928610_116928628_pos_104495	0.189784
chr14_90289232_90289250_pos_160908	0.189784
chr16_20866880_20866898_pos_188263	0.189783
chr22_23223644_23223662_pos_305107	0.189782
chr3_12265860_12265878_pos_315948	0.189782
chr17_76262134_76262152_pos_216641	0.189781
chr16_65525226_65525244_pos_192574	0.18978
chr1_110477198_110477216_pos_26196	0.189779
chr12_14368860_14368878_pos_114564	0.189779
chr15_57395396_57395414_pos_170117	0.189777
chr1_183310876_183310894_pos_36025	0.189776
chr11_122491644_122491662_pos_106605	0.189776
chr7_123644012_123644030_pos_460315	0.189776
chr5_174990126_174990144_pos_407549	0.189775
chr1_11787702_11787720_pos_3820	0.18977
chr6_105165708_105165726_pos_427069	0.18977
chr1_206457176_206457194_pos_40957	0.189769
chr12_50927798_50927816_pos_120036	0.189769
chr2_134360047_134360065_pos_266476	0.189769
chr1_178371828_178371846_pos_34893	0.189767
chr15_60363445_60363463_pos_171107	0.189766
chr2_221002645_221002663_pos_280113	0.189766
chr5_141695722_141695740_pos_397337	0.189765
chr3_58095828_58095846_pos_326647	0.189764
chr8_37826672_37826690_pos_474542	0.189762
chr9_88725784_88725802_pos_499119	0.189762
chr1_174204380_174204398_pos_34123	0.189761
chr2_54430614_54430632_pos_254479	0.189757
chr13_79938218_79938236_pos_144612	0.189756
chr12_89160863_89160881_pos_124895	0.189754
chr2_182370714_182370732_pos_273417	0.189754
chr13_71760468_71760486_pos_143480	0.189752
chr11_6597426_6597444_pos_85148	0.189748
chr4_89295560_89295578_pos_362211	0.189748
chr5_150140991_150141009_pos_400903	0.189746
chr16_53892862_53892880_pos_190720	0.189745
chr16_88774048_88774066_pos_198182	0.189744
chr3_78729040_78729058_pos_331411	0.189744
chr6_140050448_140050466_pos_434576	0.189738
chr5_173953998_173954016_pos_407432	0.189735
chr12_42769628_42769646_pos_117884	0.189734
chr9_120951058_120951076_pos_506083	0.189734
chr19_46404674_46404692_pos_239708	0.189732
chr5_61706932_61706950_pos_384054	0.18973
chr3_156558487_156558505_pos_342751	0.189726
chr4_168868675_168868693_pos_372755	0.189725
chr12_104056320_104056338_pos_127880	0.189724
chr1_20153301_20153319_pos_6220	0.189723
chr11_112286240_112286258_pos_102989	0.189722
chr4_173512066_173512084_pos_373244	0.189722
chr5_111734271_111734289_pos_390810	0.189721
chr10_21510520_21510538_pos_57593	0.18972
chr14_64725658_64725676_pos_155506	0.189719
chr6_16713366_16713384_pos_414450	0.189719
chr12_57865050_57865068_pos_121483	0.189718
chr1_74471146_74471164_pos_20698	0.189716
chr11_1693384_1693402_pos_84181	0.189716
chr9_95432980_95432998_pos_501326	0.189716
chr16_16067334_16067352_pos_187752	0.189715
chr7_96075984_96076002_pos_456822	0.189715
chr15_95604002_95604020_pos_182584	0.189713
chr19_46856232_46856250_pos_239886	0.18971
chr6_75413604_75413622_pos_424815	0.18971
chr15_43274360_43274378_pos_168205	0.189709
chr2_85785690_85785708_pos_259687	0.189707
chr11_118909196_118909214_pos_105207	0.189706
chr8_129685910_129685928_pos_487544	0.189705
chrX_24282558_24282576_pos_513867	0.189704
chr19_43668636_43668654_pos_239049	0.189702
chr3_42661098_42661116_pos_322896	0.189701
chr10_123800992_123801010_pos_81768	0.189698
chr1_172136056_172136074_pos_33698	0.189696
chr1_55555875_55555893_pos_15894	0.189695
chr1_218717676_218717694_pos_44373	0.189695
chr4_141428388_141428406_pos_368078	0.189694
chr11_116062585_116062603_pos_104304	0.189692
chr11_43574934_43574952_pos_91918	0.18969
chr5_123814897_123814915_pos_392663	0.18969
chr11_61035283_61035301_pos_94480	0.189688
chr9_4797592_4797610_pos_491617	0.189688
chr7_33734591_33734609_pos_448916	0.189686
chr8_97933596_97933614_pos_481552	0.189686
chr1_1304806_1304824_pos_82	0.189685
chr12_117002633_117002651_pos_132119	0.189685
chr3_41293608_41293626_pos_322413	0.189685
chr12_92558588_92558606_pos_125677	0.189677
chr2_9744560_9744578_pos_243129	0.189677
chr4_41120080_41120098_pos_356393	0.189676
chr10_103184476_103184494_pos_76564	0.189675
chr22_26321528_26321546_pos_306197	0.189673
chr19_4855414_4855432_pos_233305	0.189672
chr8_29903972_29903990_pos_473436	0.189672
chr1_165637475_165637493_pos_32251	0.189671
chr10_60810306_60810324_pos_64400	0.189667
chr12_23008776_23008794_pos_116033	0.189663
chr18_23181828_23181846_pos_223739	0.189662
chr8_123691190_123691208_pos_485638	0.189661
chr1_109786738_109786756_pos_25946	0.189659
chr1_228938213_228938231_pos_46827	0.189659
chr8_10732768_10732786_pos_467587	0.189659
chr10_122054542_122054560_pos_81249	0.189658
chr3_113242224_113242242_pos_333968	0.189658
chr3_186948183_186948201_pos_347667	0.189657
chr2_102062336_102062354_pos_262323	0.189655
chrX_40106428_40106446_pos_514704	0.189655
chr18_48488543_48488561_pos_227308	0.189654
chr10_11051029_11051047_pos_54770	0.189653
chr6_12974466_12974484_pos_412524	0.189653
chr11_130023454_130023472_pos_108709	0.189652
chr4_31088816_31088834_pos_355536	0.189651
chr1_10663483_10663501_pos_3308	0.189648
chr21_28207867_28207885_pos_298777	0.189648
chr9_78021962_78021980_pos_497929	0.189647
chr11_100736661_100736679_pos_101990	0.189643
chr3_52432972_52432990_pos_325390	0.189642
chr5_107542604_107542622_pos_390204	0.189641
chr18_35513701_35513719_pos_225734	0.18964
chr3_72720818_72720836_pos_330717	0.189639
chr5_119399226_119399244_pos_392154	0.189639
chr15_37014694_37014712_pos_166302	0.189638
chr13_49635808_49635826_pos_142075	0.189636
chr1_33367878_33367896_pos_10710	0.189635
chr10_79061354_79061372_pos_69957	0.189631
chr20_19552336_19552354_pos_288132	0.18963
chr3_72129858_72129876_pos_330459	0.189629
chr9_68584460_68584478_pos_496234	0.189629
chr2_46134666_46134684_pos_252938	0.189628
chr8_11567272_11567290_pos_467755	0.189628
chr14_73724302_73724320_pos_158445	0.189627
chr7_6249831_6249849_pos_444200	0.189625
chr6_21598716_21598734_pos_416136	0.189624
chr12_13099929_13099947_pos_114403	0.189623
chr17_67112108_67112126_pos_214618	0.189623
chr3_27346309_27346327_pos_319097	0.189623
chr2_200406206_200406224_pos_275610	0.189619
chr16_12289148_12289166_pos_187170	0.189618
chr17_57092332_57092350_pos_211755	0.189617
chr1_185966147_185966165_pos_37251	0.189615
chr6_168055176_168055194_pos_441384	0.189614
chr14_93800354_93800372_pos_162010	0.189613
chr9_18979620_18979638_pos_493982	0.189613
chr20_10505244_10505262_pos_286975	0.18961
chr21_41957343_41957361_pos_302038	0.18961
chr6_169794533_169794551_pos_441714	0.18961
chr13_26964942_26964960_pos_136369	0.189609
chr10_80185334_80185352_pos_70805	0.189607
chr14_58560352_58560370_pos_153582	0.189605
chr15_34258590_34258608_pos_165404	0.189604
chr16_49755004_49755022_pos_190215	0.189603
chr2_72572674_72572692_pos_258632	0.189603
chr8_124619876_124619894_pos_486015	0.189602
chr11_64799998_64800016_pos_95683	0.1896
chr1_32734111_32734129_pos_10433	0.189597
chr3_177330898_177330916_pos_345697	0.189594
chr9_70602540_70602558_pos_497163	0.189592
chr9_127536150_127536168_pos_508356	0.189591
chr12_69746279_69746297_pos_123392	0.18959
chr4_184390772_184390790_pos_374616	0.18959
chr7_151719298_151719316_pos_465546	0.18959
chr3_114507164_114507182_pos_334210	0.189589
chr6_47033238_47033256_pos_422725	0.189589
chr22_46281048_46281066_pos_313279	0.189587
chr11_112881604_112881622_pos_103313	0.189586
chrX_65635162_65635180_pos_516040	0.189586
chr14_58710368_58710386_pos_153648	0.189583
chr6_37516238_37516256_pos_420075	0.189583
chr1_183871301_183871319_pos_36331	0.189581
chr12_51971606_51971624_pos_120209	0.18958
chr7_92813661_92813679_pos_456428	0.18958
chr11_78742652_78742670_pos_99657	0.189577
chr6_110636972_110636990_pos_428426	0.189577
chr21_44846508_44846526_pos_302673	0.189576
chrX_67776794_67776812_pos_516146	0.189574
chr21_45302564_45302582_pos_303002	0.189572
chr3_172140834_172140852_pos_345147	0.189572
chr1_231929818_231929836_pos_48109	0.18957
chr6_79079868_79079886_pos_425057	0.189568
chr11_61446354_61446372_pos_94545	0.189567
chr12_66139526_66139544_pos_122676	0.189567
chr5_34504154_34504172_pos_379832	0.189566
chr3_30438278_30438296_pos_319804	0.189564
chr19_44823243_44823261_pos_239252	0.189562
chr10_119658471_119658489_pos_80888	0.189559
chr9_15116172_15116190_pos_493413	0.189559
chr10_15605996_15606014_pos_56288	0.189558
chr3_65889640_65889658_pos_328315	0.189558
chr7_151138354_151138372_pos_465170	0.189555
chr7_99393204_99393222_pos_457161	0.189553
chr1_6601069_6601087_pos_1245	0.189551
chr20_50504379_50504397_pos_294839	0.189551
chr20_57435122_57435140_pos_296202	0.189551
chr4_110163856_110163874_pos_363700	0.18955
chr6_143972240_143972258_pos_435513	0.18955
chr10_3571099_3571117_pos_52757	0.189549
chr6_41488656_41488674_pos_420828	0.189549
chr3_113247924_113247942_pos_333985	0.189548
chr4_110611108_110611126_pos_363749	0.189548
chr5_96968156_96968174_pos_389627	0.189548
chr14_64845167_64845185_pos_155599	0.189547
chr7_6232752_6232770_pos_444188	0.189547
chr16_55502982_55503000_pos_191261	0.189545
chr3_65484993_65485011_pos_328164	0.189545
chr6_142570440_142570458_pos_434944	0.189544
chr7_92697327_92697345_pos_456310	0.189544
chr6_42538264_42538282_pos_421294	0.189542
chr3_122943168_122943186_pos_335595	0.189541
chr6_37726204_37726222_pos_420132	0.189541
chr6_93105962_93105980_pos_426830	0.18954
chr17_44108362_44108380_pos_208837	0.189539
chr3_11718340_11718358_pos_315884	0.189537
chr11_123519578_123519596_pos_106968	0.189536
chr11_96053561_96053579_pos_101422	0.189534
chr2_236247136_236247154_pos_282705	0.189533
chr5_14861508_14861526_pos_378281	0.189532
chr3_171175214_171175232_pos_344444	0.18953
chr15_86849779_86849797_pos_180318	0.189525
chr18_24918402_24918420_pos_224144	0.189524
chr20_20089190_20089208_pos_288503	0.189523
chr4_173518100_173518118_pos_373304	0.189523
chr10_90989552_90989570_pos_72884	0.18952
chr1_66374820_66374838_pos_19575	0.189519
chr5_42591026_42591044_pos_381183	0.189519
chr6_108851233_108851251_pos_428005	0.189516
chr2_63876041_63876059_pos_256157	0.189515
chr5_16536446_16536464_pos_378824	0.189515
chr10_110376543_110376561_pos_77878	0.189514
chr18_79403875_79403893_pos_231721	0.189514
chr22_39525734_39525752_pos_311158	0.189514
chr22_38238722_38238740_pos_310495	0.189513
chr6_34601086_34601104_pos_418384	0.189512
chr1_204078612_204078630_pos_40084	0.189509
chr12_69613340_69613358_pos_123323	0.189508
chr1_61132808_61132826_pos_17660	0.189507
chr10_89548984_89549002_pos_72560	0.189506
chr1_230697404_230697422_pos_47445	0.189505
chr2_30400746_30400764_pos_247798	0.189505
chr21_36927873_36927891_pos_300605	0.189505
chr21_45634858_45634876_pos_303275	0.189504
chr9_129496136_129496154_pos_509165	0.189504
chr21_35073109_35073127_pos_300341	0.189503
chr9_38672470_38672488_pos_496024	0.189501
chr11_19513050_19513068_pos_89294	0.1895
chr6_56691238_56691256_pos_423994	0.189498
chr1_230080240_230080258_pos_47116	0.189497
chrX_108250976_108250994_pos_517453	0.189496
chr3_24352515_24352533_pos_318593	0.189495
chr18_2972216_2972234_pos_219921	0.189494
chr2_217906988_217907006_pos_278996	0.189494
chr3_186236518_186236536_pos_347430	0.189492
chr1_192878392_192878410_pos_37382	0.189491
chr7_47453954_47453972_pos_452044	0.189491
chr18_77102844_77102862_pos_231612	0.18949
chr13_75696071_75696089_pos_144059	0.189488
chr22_17891988_17892006_pos_303996	0.189488
chr4_157095884_157095902_pos_371332	0.189487
chr10_31261624_31261642_pos_60046	0.189485
chr16_58661324_58661342_pos_192271	0.189485
chr16_87129917_87129935_pos_197553	0.189485
chr6_118554782_118554800_pos_430285	0.189485
chr1_54323476_54323494_pos_15321	0.189483
chr12_52063742_52063760_pos_120296	0.189483
chr10_61024384_61024402_pos_64533	0.189482
chr11_406866_406884_pos_83933	0.189482
chr20_25218792_25218810_pos_289189	0.189481
chr12_89364274_89364292_pos_125000	0.189473
chr20_46132618_46132636_pos_293301	0.189473
chrX_12979156_12979174_pos_512884	0.18947
chr20_53548012_53548030_pos_295452	0.189468
chr9_75077342_75077360_pos_497542	0.189468
chr9_19232416_19232434_pos_494057	0.189467
chr11_10654804_10654822_pos_86060	0.189466
chr2_40127984_40128002_pos_250608	0.189465
chr7_650718_650736_pos_442168	0.189465
chr6_133041757_133041775_pos_432333	0.189463
chr11_10911800_10911818_pos_86179	0.189462
chr22_31929665_31929683_pos_308028	0.189462
chr8_22622970_22622988_pos_471305	0.189461
chr17_43372699_43372717_pos_208432	0.18946
chr6_166562000_166562018_pos_441046	0.189458
chr1_182290532_182290550_pos_35622	0.189456
chr6_53302792_53302810_pos_423265	0.189456
chr3_188037257_188037275_pos_348145	0.189455
chr17_9801767_9801785_pos_201891	0.189454
chr20_4961972_4961990_pos_286147	0.189454
chr12_103859340_103859358_pos_127845	0.189452
chr1_232557176_232557194_pos_48597	0.189449
chr10_12243956_12243974_pos_55293	0.189449
chr10_116699176_116699194_pos_80252	0.189449
chr17_78708714_78708732_pos_218031	0.189446
chr3_16764500_16764518_pos_317571	0.189446
chr13_110423064_110423082_pos_147802	0.189445
chr17_31595312_31595330_pos_205984	0.189445
chr4_94459338_94459356_pos_362423	0.189444
chr22_25753735_25753753_pos_306124	0.189443
chr11_44953012_44953030_pos_92617	0.189442
chr15_59232662_59232680_pos_170996	0.189441
chr7_77866917_77866935_pos_455219	0.18944
chr1_116911965_116911983_pos_27849	0.189438
chr3_129052824_129052842_pos_338498	0.189438
chr6_117396360_117396378_pos_429826	0.189438
chr11_122311086_122311104_pos_106466	0.189437
chr7_47039876_47039894_pos_451706	0.189435
chr10_91590622_91590640_pos_73250	0.189433
chr3_134696278_134696296_pos_339851	0.189433
chr22_24162652_24162670_pos_305468	0.189432
chr5_142316218_142316236_pos_397622	0.189432
chr8_109369812_109369830_pos_483618	0.189432
chr9_70586836_70586854_pos_497121	0.189432
chr19_5953555_5953573_pos_233713	0.189431
chr3_81484872_81484890_pos_331466	0.189431
chr18_57792903_57792921_pos_229092	0.189429
chr5_171522052_171522070_pos_405266	0.189429
chr8_33554824_33554842_pos_474153	0.189429
chr7_30142909_30142927_pos_448007	0.189428
chr5_65076386_65076404_pos_384310	0.189423
chr16_73063032_73063050_pos_194416	0.189422
chr5_65059974_65059992_pos_384285	0.189422
chr1_235012148_235012166_pos_49848	0.18942
chr2_237726732_237726750_pos_283758	0.18942
chr20_19497182_19497200_pos_288130	0.189419
chr18_58287496_58287514_pos_229329	0.189418
chr2_236576910_236576928_pos_282771	0.189416
chr2_10867858_10867876_pos_243426	0.189414
chr2_207395026_207395044_pos_277154	0.189414
chr20_17937768_17937786_pos_287929	0.189414
chr1_39197018_39197036_pos_11684	0.189413
chr1_203439292_203439310_pos_39616	0.189412
chr16_16045454_16045472_pos_187729	0.189412
chr20_53095236_53095254_pos_295376	0.189411
chr15_59352848_59352866_pos_171054	0.18941
chr4_76540281_76540299_pos_359918	0.18941
chr11_45177510_45177528_pos_92764	0.189409
chr1_231418366_231418384_pos_47784	0.189408
chr18_3195370_3195388_pos_220102	0.189407
chr6_89680358_89680376_pos_426254	0.189407
chr12_68245757_68245775_pos_123080	0.189404
chr14_54643756_54643774_pos_152715	0.189404
chr2_215851296_215851314_pos_277905	0.189404
chr2_60534162_60534180_pos_255519	0.189402
chr9_133916340_133916358_pos_511184	0.189402
chr10_11761058_11761076_pos_55206	0.189397
chr3_16889225_16889243_pos_317664	0.189397
chr2_101106788_101106806_pos_261654	0.189395
chr11_68879684_68879702_pos_96997	0.189391
chr15_48493664_48493682_pos_168919	0.189388
chr10_122133320_122133338_pos_81343	0.189382
chr9_110027992_110028010_pos_503975	0.189381
chr16_67015010_67015028_pos_193024	0.18938
chr4_145936732_145936750_pos_368886	0.18938
chr7_35263483_35263501_pos_449256	0.18938
chr6_90137984_90138002_pos_426373	0.189379
chr8_130269408_130269426_pos_487756	0.189379
chr5_135993744_135993762_pos_395341	0.189373
chr6_159474122_159474140_pos_439124	0.189373
chr11_133954014_133954032_pos_109858	0.189371
chr13_39788392_39788410_pos_139631	0.189371
chr2_69123378_69123396_pos_257551	0.18937
chr19_18650158_18650176_pos_236661	0.189369
chr11_96212632_96212650_pos_101584	0.189367
chr4_125353059_125353077_pos_366148	0.189367
chr15_90098182_90098200_pos_180898	0.189362
chr7_77837328_77837346_pos_455208	0.189357
chr5_58072634_58072652_pos_383320	0.189356
chr11_10667298_10667316_pos_86085	0.189353
chrX_39813832_39813850_pos_514498	0.189351
chr17_31697200_31697218_pos_206041	0.18935
chr4_76738178_76738196_pos_360287	0.18935
chr3_37779668_37779686_pos_321322	0.189348
chr7_101927996_101928014_pos_457561	0.189348
chr10_128298348_128298366_pos_82922	0.189347
chr20_38091800_38091818_pos_291530	0.189345
chr6_108581804_108581822_pos_427808	0.189343
chr8_141289528_141289546_pos_489978	0.18934
chr12_95084196_95084214_pos_126879	0.189339
chr14_51020087_51020105_pos_151773	0.189339
chr15_63999342_63999360_pos_172694	0.189339
chr3_156304472_156304490_pos_342680	0.189337
chr2_42142536_42142554_pos_251544	0.189336
chr7_107485242_107485260_pos_458858	0.189336
chr1_60984532_60984550_pos_17436	0.189335
chr3_62152818_62152836_pos_327327	0.189334
chr13_30342350_30342368_pos_137493	0.189333
chr16_88914908_88914926_pos_198206	0.189333
chr1_177305426_177305444_pos_34666	0.189332
chr3_129610069_129610087_pos_338851	0.18933
chr4_184099786_184099804_pos_374440	0.18933
chr12_50271766_50271784_pos_119850	0.189328
chr6_167661952_167661970_pos_441221	0.189327
chr6_138517736_138517754_pos_433675	0.189326
chr10_3116944_3116962_pos_52444	0.189325
chr1_66275728_66275746_pos_19424	0.189322
chr15_78759860_78759878_pos_178353	0.189322
chr10_119315714_119315732_pos_80613	0.189319
chr12_3137466_3137484_pos_111917	0.189318
chr17_50690720_50690738_pos_211192	0.189317
chr10_30817046_30817064_pos_59791	0.189316
chrX_40933710_40933728_pos_515010	0.189316
chrX_123963352_123963370_pos_517986	0.189314
chr4_169225550_169225568_pos_372912	0.189312
chr17_60605138_60605156_pos_213157	0.18931
chr20_11906854_11906872_pos_287384	0.18931
chr11_13330302_13330320_pos_87907	0.189309
chr1_54544016_54544034_pos_15538	0.189308
chr10_3094789_3094807_pos_52384	0.189308
chr5_158846178_158846196_pos_403530	0.189308
chr1_202577658_202577676_pos_39166	0.189307
chr2_127514772_127514790_pos_265286	0.189307
chr6_13423112_13423130_pos_412915	0.189307
chr6_43668326_43668344_pos_421550	0.189307
chr19_45509158_45509176_pos_239487	0.189305
chr1_185532958_185532976_pos_37053	0.189304
chr10_486341_486359_pos_52059	0.189302
chr14_104384047_104384065_pos_163882	0.1893
chr3_128552018_128552036_pos_338249	0.189297
chr6_163837655_163837673_pos_440495	0.189295
chr13_41916641_41916659_pos_140336	0.189294
chr15_42583593_42583611_pos_168100	0.189292
chr5_154482648_154482666_pos_402336	0.189292
chr11_8832786_8832804_pos_85532	0.18929
chr18_50845274_50845292_pos_228272	0.189289
chr11_75564179_75564197_pos_98719	0.189288
chr2_37458874_37458892_pos_249549	0.189288
chr18_3889982_3890000_pos_220245	0.189285
chr2_235073964_235073982_pos_282415	0.189284
chr10_72110942_72110960_pos_67342	0.189283
chr11_65486880_65486898_pos_95971	0.189283
chr13_80306486_80306504_pos_144744	0.189279
chr4_145735459_145735477_pos_368762	0.189279
chr1_113579772_113579790_pos_26826	0.189277
chr21_37154227_37154245_pos_300654	0.189277
chr8_37784130_37784148_pos_474471	0.189276
chr6_107611380_107611398_pos_427617	0.189275
chr12_103997438_103997456_pos_127853	0.189273
chr2_99698306_99698324_pos_261141	0.189273
chr6_36973790_36973808_pos_419646	0.18927
chr10_112389552_112389570_pos_78694	0.189269
chr11_3867888_3867906_pos_84882	0.189269
chr14_64684229_64684247_pos_155450	0.189269
chr9_133003063_133003081_pos_510850	0.189268
chr14_76938166_76938184_pos_159666	0.189267
chr1_109761306_109761324_pos_25929	0.18926
chr4_17336548_17336566_pos_354045	0.189259
chr2_38096062_38096080_pos_250031	0.189257
chr14_52351262_52351280_pos_152237	0.189256
chr18_75167920_75167938_pos_231195	0.189256
chr6_164081736_164081754_pos_440662	0.189256
chr1_205318464_205318482_pos_40581	0.189254
chr13_28408518_28408536_pos_136686	0.189254
chr18_13661519_13661537_pos_222391	0.189254
chr18_58650332_58650350_pos_229639	0.189254
chr14_61584490_61584508_pos_154925	0.189253
chr1_233722474_233722492_pos_48983	0.189251
chr4_94412787_94412805_pos_362367	0.189251
chr8_11820472_11820490_pos_468512	0.189251
chr3_112092578_112092596_pos_333671	0.18925
chr8_124773716_124773734_pos_486172	0.18925
chr1_164837176_164837194_pos_32135	0.189249
chr5_172898218_172898236_pos_406389	0.189244
chr3_37669906_37669924_pos_321154	0.189243
chr5_57816354_57816372_pos_383223	0.189243
chr17_81422886_81422904_pos_218883	0.189241
chr7_5699563_5699581_pos_444055	0.18924
chr19_44876153_44876171_pos_239296	0.189238
chr2_220277674_220277692_pos_280026	0.189238
chr10_5548982_5549000_pos_53807	0.189237
chr2_134167216_134167234_pos_266300	0.189236
chr3_172341672_172341690_pos_345370	0.189236
chr4_15976773_15976791_pos_353797	0.189236
chr1_202569446_202569464_pos_39152	0.189231
chr10_124624720_124624738_pos_81937	0.189229
chr1_57600502_57600520_pos_16595	0.189227
chr10_110764679_110764697_pos_78472	0.189226
chr2_55153832_55153850_pos_255042	0.189225
chr22_32614166_32614184_pos_308133	0.189225
chr22_35742922_35742940_pos_309151	0.189225
chr8_23974963_23974981_pos_471832	0.189225
chr1_205920349_205920367_pos_40893	0.189224
chr9_93523436_93523454_pos_500563	0.189221
chr16_74991936_74991954_pos_194657	0.189219
chr2_237895836_237895854_pos_283897	0.189219
chr4_120053133_120053151_pos_365002	0.189218
chr8_100395536_100395554_pos_481869	0.189218
chr10_122266124_122266142_pos_81541	0.189215
chr16_13957426_13957444_pos_187260	0.189215
chr4_26086757_26086775_pos_355021	0.189215
chr7_5598538_5598556_pos_443904	0.189215
chr15_40445888_40445906_pos_167466	0.189213
chr17_1469450_1469468_pos_199213	0.189213
chr19_17540004_17540022_pos_236279	0.189211
chr8_125119203_125119221_pos_486271	0.189211
chr16_85463704_85463722_pos_196883	0.18921
chr3_126005502_126005520_pos_337200	0.18921
chr6_28982553_28982571_pos_417478	0.189209
chr12_1605468_1605486_pos_110735	0.189205
chr11_120314608_120314626_pos_105773	0.189204
chr10_31760032_31760050_pos_60252	0.189203
chr5_61402112_61402130_pos_383968	0.189201
chr10_119670112_119670130_pos_80928	0.1892
chr21_26843512_26843530_pos_298655	0.1892
chr12_104638867_104638885_pos_128059	0.189199
chr18_22494156_22494174_pos_223434	0.189198
chr8_133026244_133026262_pos_488309	0.189196
chr10_89348020_89348038_pos_72328	0.189195
chr12_123097777_123097795_pos_133617	0.189194
chr4_7880196_7880214_pos_352448	0.189193
chr4_52248005_52248023_pos_357406	0.189192
chr7_2604916_2604934_pos_442940	0.189192
chr7_116548882_116548900_pos_459842	0.189192
chr4_128371714_128371732_pos_366431	0.189191
chr10_119253628_119253646_pos_80488	0.18919
chr6_129281410_129281428_pos_431851	0.18919
chr3_26104980_26104998_pos_319036	0.189189
chr11_19992394_19992412_pos_89715	0.189188
chr13_59337302_59337320_pos_143046	0.189187
chr7_140214200_140214218_pos_464274	0.189185
chr1_43008552_43008570_pos_13157	0.189183
chr8_13212912_13212930_pos_468909	0.189183
chr15_77119039_77119057_pos_177694	0.18918
chr3_71129082_71129100_pos_329927	0.189177
chr11_69939904_69939922_pos_97385	0.189176
chr14_71001903_71001921_pos_157721	0.189175
chr4_26151062_26151080_pos_355044	0.189174
chr21_41648648_41648666_pos_301917	0.189173
chr10_122155167_122155185_pos_81435	0.189172
chr11_75340200_75340218_pos_98539	0.189172
chr15_100112082_100112100_pos_184247	0.189171
chr1_246785407_246785425_pos_51935	0.18917
chr2_28102585_28102603_pos_246909	0.18917
chr12_115227498_115227516_pos_131658	0.189168
chr18_2972320_2972338_pos_219923	0.189167
chr4_94577258_94577276_pos_362550	0.189167
chr7_107472848_107472866_pos_458789	0.189167
chr20_49611184_49611202_pos_294346	0.189166
chr5_42656626_42656644_pos_381229	0.189164
chr12_124627290_124627308_pos_134374	0.189162
chr22_41449700_41449718_pos_311624	0.18916
chr18_22470854_22470872_pos_223393	0.189159
chr6_118543764_118543782_pos_430215	0.189159
chr6_134720329_134720347_pos_432770	0.189158
chr12_2014054_2014072_pos_110987	0.189157
chr10_12241844_12241862_pos_55282	0.189155
chr2_54636755_54636773_pos_254892	0.189155
chr20_47392234_47392252_pos_293618	0.189155
chr6_140567685_140567703_pos_434762	0.189155
chr6_113496372_113496390_pos_429389	0.189154
chr18_48540948_48540966_pos_227341	0.189153
chr17_44095706_44095724_pos_208799	0.189152
chr16_89404562_89404580_pos_198360	0.18915
chr19_7197173_7197191_pos_234070	0.189149
chr20_17680397_17680415_pos_287738	0.189148
chr11_76120814_76120832_pos_98894	0.189144
chr18_12996938_12996956_pos_221951	0.189144
chr19_2171702_2171720_pos_232350	0.189144
chr13_28319744_28319762_pos_136616	0.189143
chr2_1817522_1817540_pos_241775	0.189141
chr9_93501444_93501462_pos_500554	0.189141
chr9_125550242_125550260_pos_507601	0.189141
chr10_30670735_30670753_pos_59682	0.18914
chr9_6781092_6781110_pos_491875	0.189135
chr10_615852_615870_pos_52142	0.189134
chr6_138873350_138873368_pos_433934	0.189134
chr17_20908544_20908562_pos_204638	0.189133
chr6_44010914_44010932_pos_421852	0.189133
chr10_132579256_132579274_pos_83732	0.189132
chr11_2675136_2675154_pos_84515	0.189131
chr2_101517948_101517966_pos_261961	0.189131
chr1_211933816_211933834_pos_42596	0.18913
chr2_42853730_42853748_pos_251605	0.18913
chr2_231640925_231640943_pos_281781	0.18913
chr7_95630714_95630732_pos_456791	0.18913
chr1_158003016_158003034_pos_30673	0.189125
chr13_20709226_20709244_pos_135201	0.189125
chr3_12574828_12574846_pos_316068	0.189124
chr15_90343732_90343750_pos_181037	0.189123
chr1_185426110_185426128_pos_37007	0.189121
chr6_684079_684097_pos_408691	0.189121
chr14_92540894_92540912_pos_161584	0.189119
chr16_7321860_7321878_pos_186212	0.189119
chr5_180645430_180645448_pos_408510	0.189119
chr1_55070497_55070515_pos_15755	0.189118
chr1_203514129_203514147_pos_39721	0.189118
chr5_172897678_172897696_pos_406381	0.189117
chr5_83517010_83517028_pos_388331	0.189116
chr13_27600836_27600854_pos_136550	0.189114
chr5_141528281_141528299_pos_397276	0.189114
chr11_1873402_1873420_pos_84209	0.189112
chr10_69515810_69515828_pos_66086	0.189109
chr1_63673928_63673946_pos_18389	0.189106
chr1_94069080_94069098_pos_24026	0.189105
chr1_63702200_63702218_pos_18447	0.1891
chr10_67764220_67764238_pos_65720	0.189099
chr1_86833838_86833856_pos_22541	0.189097
chr11_72624940_72624958_pos_97625	0.189097
chr22_32951746_32951764_pos_308494	0.189095
chr1_158018078_158018096_pos_30727	0.189094
chr1_225662348_225662366_pos_45715	0.189093
chr9_38376968_38376986_pos_495955	0.189093
chr3_99901712_99901730_pos_332287	0.189092
chr3_126550410_126550428_pos_337367	0.189092
chr1_81803756_81803774_pos_21466	0.189091
chr11_44866628_44866646_pos_92550	0.18909
chr22_46649424_46649442_pos_313603	0.18909
chr12_75936893_75936911_pos_123802	0.189089
chr1_155017792_155017810_pos_29968	0.189088
chr6_110329752_110329770_pos_428350	0.189088
chr14_91918336_91918354_pos_161476	0.189087
chr6_108850312_108850330_pos_427996	0.189081
chr11_27013834_27013852_pos_90112	0.18908
chr17_74243564_74243582_pos_216041	0.189079
chr4_89258708_89258726_pos_362148	0.189079
chr1_43232348_43232366_pos_13260	0.189077
chr1_56798313_56798331_pos_16495	0.189074
chr13_27661870_27661888_pos_136586	0.189073
chr12_92553578_92553596_pos_125666	0.189067
chr3_46987936_46987954_pos_324169	0.189065
chr6_6748681_6748699_pos_410687	0.189064
chr8_100395595_100395613_pos_481870	0.189061
chr8_129315214_129315232_pos_487485	0.189059
chr1_223419186_223419204_pos_45273	0.189058
chr2_134870194_134870212_pos_266778	0.189058
chr4_128831776_128831794_pos_366671	0.189057
chr3_12178152_12178170_pos_315925	0.189055
chr14_54730402_54730420_pos_152907	0.189053
chr15_37092526_37092544_pos_166495	0.189053
chr7_134880236_134880254_pos_462739	0.189053
chr13_39985254_39985272_pos_139698	0.18905
chr17_31738212_31738230_pos_206063	0.18905
chr19_29845272_29845290_pos_237121	0.18905
chr2_16317308_16317326_pos_244481	0.18905
chr6_75436973_75436991_pos_424826	0.18905
chr5_31855419_31855437_pos_379313	0.189049
chr17_15257522_15257540_pos_202779	0.189046
chr20_41329783_41329801_pos_292340	0.189046
chr12_116456423_116456441_pos_131995	0.189044
chr3_107957598_107957616_pos_333146	0.189044
chr1_217134925_217134943_pos_43923	0.189043
chr1_228990436_228990454_pos_46867	0.189043
chr17_75858837_75858855_pos_216565	0.189043
chr8_23715056_23715074_pos_471744	0.189043
chr6_93222539_93222557_pos_426846	0.189042
chr5_41370025_41370043_pos_380978	0.18904
chr4_53554994_53555012_pos_357971	0.189039
chr12_110543660_110543678_pos_130494	0.189037
chr7_47494699_47494717_pos_452119	0.189037
chr4_119517506_119517524_pos_364886	0.189036
chr5_55636952_55636970_pos_382446	0.189035
chr1_41877016_41877034_pos_12859	0.189034
chr1_157155126_157155144_pos_30621	0.189034
chr10_128615059_128615077_pos_82994	0.189034
chr12_27542876_27542894_pos_116757	0.189034
chr2_15709692_15709710_pos_244334	0.189034
chr8_123157858_123157876_pos_485236	0.189033
chr1_162571802_162571820_pos_31386	0.189032
chr17_43407150_43407168_pos_208462	0.189032
chr17_50190499_50190517_pos_210831	0.18903
chr20_3727792_3727810_pos_285713	0.18903
chr2_61995248_61995266_pos_255735	0.189029
chr19_7289128_7289146_pos_234128	0.189028
chr5_14901867_14901885_pos_378319	0.189028
chr15_63999464_63999482_pos_172697	0.189025
chr17_65584082_65584100_pos_214346	0.189024
chr22_39454590_39454608_pos_311090	0.189024
chr4_169060040_169060058_pos_372826	0.189022
chr6_158071840_158071858_pos_438728	0.189022
chr3_123155753_123155771_pos_335809	0.189021
chr14_101844666_101844684_pos_163092	0.18902
chr10_93392836_93392854_pos_73711	0.189018
chr16_4004964_4004982_pos_185556	0.189017
chr1_183956701_183956719_pos_36457	0.189015
chr14_59358356_59358374_pos_154059	0.189013
chr4_185715994_185716012_pos_375228	0.189012
chr17_9115518_9115536_pos_201728	0.189011
chr19_38667968_38667986_pos_238073	0.189011
chr15_44340566_44340584_pos_168408	0.189007
chr8_10426500_10426518_pos_467498	0.189007
chr6_5096852_5096870_pos_410176	0.189006
chr1_229109666_229109684_pos_46911	0.189005
chr14_63501052_63501070_pos_155143	0.189005
chr8_30810552_30810570_pos_474065	0.189005
chr9_136847160_136847178_pos_512147	0.189005
chr1_201435834_201435852_pos_38275	0.189001
chr4_113150110_113150128_pos_364041	0.188997
chr12_47505166_47505184_pos_118972	0.188996
chr1_216914955_216914973_pos_43823	0.188995
chr11_69053647_69053665_pos_97097	0.188994
chr6_105398296_105398314_pos_427257	0.188994
chr9_35070170_35070188_pos_495115	0.188994
chr11_12224673_12224691_pos_87130	0.188993
chr22_17808194_17808212_pos_303896	0.188993
chr9_89990778_89990796_pos_499586	0.188993
chr3_56878898_56878916_pos_326166	0.188991
chr5_149694040_149694058_pos_400569	0.188991
chr6_89978510_89978528_pos_426294	0.188991
chr7_44434380_44434398_pos_451280	0.188988
chr8_9080782_9080800_pos_467129	0.188987
chr1_227429108_227429126_pos_46445	0.188985
chr3_71166904_71166922_pos_329963	0.188984
chr10_29979228_29979246_pos_59423	0.188983
chr20_573958_573976_pos_285205	0.188982
chr19_46639795_46639813_pos_239846	0.188981
chr10_60934770_60934788_pos_64515	0.188979
chr11_102446716_102446734_pos_102226	0.188979
chr18_59057316_59057334_pos_229912	0.188979
chrX_115617150_115617168_pos_517708	0.188979
chr5_78747976_78747994_pos_387185	0.188978
chr3_194872810_194872828_pos_350227	0.188977
chr12_114476989_114477007_pos_131552	0.188976
chr6_12967953_12967971_pos_412506	0.188976
chr15_84833502_84833520_pos_179385	0.188975
chr3_126753768_126753786_pos_337429	0.188973
chr1_182236158_182236176_pos_35577	0.188965
chr17_46742764_46742782_pos_209775	0.188965
chr7_22444754_22444772_pos_446058	0.188965
chr10_31090986_31091004_pos_59936	0.188964
chr10_69340744_69340762_pos_65967	0.188964
chr6_112007374_112007392_pos_429077	0.188964
chr1_94281360_94281378_pos_24130	0.18896
chr1_162335264_162335282_pos_31370	0.18896
chr18_75203842_75203860_pos_231206	0.188958
chr18_74836459_74836477_pos_231090	0.188957
chr7_106031485_106031503_pos_458360	0.188956
chr5_167945825_167945843_pos_404266	0.188955
chr10_95542528_95542546_pos_74587	0.188954
chr22_31091264_31091282_pos_307829	0.188953
chr1_89910838_89910856_pos_23086	0.188951
chr2_101500998_101501016_pos_261941	0.188951
chr5_79811093_79811111_pos_387477	0.188951
chr6_17297930_17297948_pos_414911	0.18895
chr1_56457978_56457996_pos_16317	0.188947
chr11_20090264_20090282_pos_89861	0.188947
chr10_31602254_31602272_pos_60126	0.188946
chr15_91706552_91706570_pos_181377	0.188946
chr4_123747246_123747264_pos_365590	0.188945
chr1_223114856_223114874_pos_45221	0.188943
chr21_16376913_16376931_pos_298086	0.188942
chr22_28139540_28139558_pos_306944	0.18894
chr12_77593003_77593021_pos_124154	0.188939
chr2_217331166_217331184_pos_278560	0.188939
chr8_117894919_117894937_pos_484033	0.188939
chr1_12005632_12005650_pos_4036	0.188938
chr2_25215570_25215588_pos_246176	0.188936
chr2_65076088_65076106_pos_256608	0.188934
chr2_144430788_144430806_pos_267220	0.188932
chr15_48926182_48926200_pos_169062	0.188931
chr3_192281698_192281716_pos_349111	0.188931
chr19_2199546_2199564_pos_232389	0.18893
chr19_4394196_4394214_pos_233205	0.18893
chr6_130601238_130601256_pos_432007	0.188929
chr5_149563400_149563418_pos_400467	0.188928
chr12_94168308_94168326_pos_126645	0.188924
chr3_119297352_119297370_pos_334612	0.188924
chr13_101456092_101456110_pos_146326	0.188923
chr17_39929918_39929936_pos_207238	0.188922
chr20_8855702_8855720_pos_286648	0.188922
chr1_36128812_36128830_pos_11089	0.188921
chr1_81411214_81411232_pos_21282	0.188921
chr7_100545253_100545271_pos_457257	0.188921
chr1_167066790_167066808_pos_32424	0.18892
chr10_3107546_3107564_pos_52420	0.18892
chr19_56132590_56132608_pos_241406	0.18892
chrX_69238737_69238755_pos_516594	0.188919
chr8_143607928_143607946_pos_490320	0.188917
chr1_61359007_61359025_pos_17960	0.188913
chr17_32517434_32517452_pos_206163	0.188912
chr4_139816374_139816392_pos_367338	0.188909
chr10_24278180_24278198_pos_58136	0.188908
chr15_57388260_57388278_pos_170097	0.188906
chr4_153564698_153564716_pos_370911	0.188906
chr1_164644871_164644889_pos_31836	0.188905
chr1_218516473_218516491_pos_44345	0.188905
chr17_80068832_80068850_pos_218424	0.188905
chr5_123752815_123752833_pos_392559	0.188904
chr15_72992871_72992889_pos_176451	0.188902
chr11_129324296_129324314_pos_108647	0.188898
chr12_55700849_55700867_pos_120989	0.188898
chrX_39953165_39953183_pos_514596	0.188898
chr22_32958258_32958276_pos_308520	0.188897
chr16_74897176_74897194_pos_194597	0.188895
chr6_121438114_121438132_pos_430610	0.188894
chr5_151072762_151072780_pos_401593	0.188892
chr6_143286754_143286772_pos_435239	0.188891
chr3_155303695_155303713_pos_342604	0.188888
chr1_233113566_233113584_pos_48898	0.188886
chr3_119304466_119304484_pos_334632	0.188886
chr17_50912268_50912286_pos_211292	0.188885
chr7_46772800_46772818_pos_451647	0.188885
chr8_101952810_101952828_pos_482352	0.188885
chr3_65547594_65547612_pos_328190	0.188883
chr11_119367776_119367794_pos_105367	0.188881
chr3_124772484_124772502_pos_336709	0.18888
chr15_61661914_61661932_pos_171458	0.188878
chr20_48832550_48832568_pos_294117	0.188878
chr5_74447062_74447080_pos_386457	0.188878
chr8_122686650_122686668_pos_484949	0.188878
chr1_202381620_202381638_pos_39024	0.188874
chr13_106532598_106532616_pos_146647	0.188874
chr18_77102679_77102697_pos_231609	0.188874
chr11_61733607_61733625_pos_94714	0.188873
chr16_59211408_59211426_pos_192311	0.188873
chrX_64187008_64187026_pos_516003	0.188872
chr15_63523412_63523430_pos_172551	0.188871
chr11_19911200_19911218_pos_89601	0.18887
chr10_10798442_10798460_pos_54529	0.188869
chr16_73042217_73042235_pos_194324	0.188869
chrX_136055850_136055868_pos_518617	0.188869
chr18_35389222_35389240_pos_225684	0.188868
chr15_67030121_67030139_pos_173942	0.188866
chr2_188580978_188580996_pos_273779	0.188864
chr12_89140698_89140716_pos_124878	0.188863
chr5_175542926_175542944_pos_407609	0.188863
chr7_151725966_151725984_pos_465567	0.188863
chr9_95092131_95092149_pos_501272	0.188863
chr20_36544439_36544457_pos_290997	0.188862
chr6_5469142_5469160_pos_410287	0.188862
chr9_89675685_89675703_pos_499435	0.18886
chr4_145936530_145936548_pos_368882	0.188858
chr10_3046230_3046248_pos_52320	0.188857
chr16_70737704_70737722_pos_194013	0.188852
chr12_91579456_91579474_pos_125325	0.188851
chr17_1135050_1135068_pos_199088	0.188851
chr2_30708722_30708740_pos_248124	0.18885
chr5_149916634_149916652_pos_400780	0.188849
chr8_8841589_8841607_pos_466984	0.188849
chr2_96528174_96528192_pos_260458	0.188848
chr11_45204954_45204972_pos_92802	0.188847
chr18_35123053_35123071_pos_225640	0.188847
chr14_73765218_73765236_pos_158540	0.188846
chr5_142433053_142433071_pos_397724	0.188843
chr6_35602464_35602482_pos_419087	0.188843
chr5_73135641_73135659_pos_386159	0.188842
chr16_85165116_85165134_pos_196597	0.188841
chr20_44548328_44548346_pos_292855	0.188841
chr14_75295957_75295975_pos_159065	0.18884
chrX_110269168_110269186_pos_517589	0.18884
chr22_38068845_38068863_pos_310408	0.188838
chr13_114025833_114025851_pos_148889	0.188837
chr6_43268052_43268070_pos_421443	0.188835
chrX_46590102_46590120_pos_515366	0.188835
chr16_19062896_19062914_pos_187952	0.188834
chr1_100531003_100531021_pos_25080	0.188831
chr11_93020259_93020277_pos_100976	0.188831
chr14_74935418_74935436_pos_158873	0.188831
chr5_53643840_53643858_pos_381758	0.188831
chr10_112793434_112793452_pos_78817	0.18883
chr21_28051878_28051896_pos_298757	0.188829
chr17_17878162_17878180_pos_203992	0.188827
chr2_99698268_99698286_pos_261140	0.188825
chr6_20412116_20412134_pos_415735	0.188825
chr17_72124690_72124708_pos_215589	0.188823
chr6_37102772_37102790_pos_419734	0.188822
chr2_216882926_216882944_pos_278351	0.188821
chr20_38113982_38114000_pos_291587	0.188821
chr1_210311218_210311236_pos_42384	0.18882
chr15_95278992_95279010_pos_182375	0.18882
chr9_121320286_121320304_pos_506163	0.188819
chr13_101474799_101474817_pos_146327	0.188818
chr6_41428782_41428800_pos_420767	0.188816
chr11_10674820_10674838_pos_86097	0.188814
chr6_90003532_90003550_pos_426337	0.188814
chr12_54394356_54394374_pos_120893	0.188811
chr2_219630566_219630584_pos_279825	0.18881
chr10_100359957_100359975_pos_75587	0.188809
chr13_113084004_113084022_pos_148541	0.188807
chr18_63444752_63444770_pos_230575	0.188807
chr20_9113810_9113828_pos_286727	0.188806
chr1_3188042_3188060_pos_713	0.188803
chr10_3045972_3045990_pos_52314	0.1888
chr2_239121846_239121864_pos_284248	0.188795
chr17_59371090_59371108_pos_212748	0.188794
chr3_186986580_186986598_pos_347753	0.188794
chr3_50233380_50233398_pos_324830	0.188793
chr1_64042794_64042812_pos_18821	0.188792
chr1_203307433_203307451_pos_39484	0.188791
chr16_17376192_17376210_pos_187851	0.188791
chr12_115341684_115341702_pos_131674	0.188788
chr18_35045936_35045954_pos_225533	0.188787
chr3_172675780_172675798_pos_345431	0.188787
chr18_63075280_63075298_pos_230420	0.188785
chr18_22559860_22559878_pos_223552	0.188783
chr18_75058376_75058394_pos_231168	0.188781
chr18_58257608_58257626_pos_229262	0.18878
chr10_35382270_35382288_pos_61396	0.188776
chr10_129956554_129956572_pos_83319	0.188775
chr15_42455190_42455208_pos_168063	0.188775
chr2_132419556_132419574_pos_265880	0.188775
chr5_172666506_172666524_pos_406022	0.188775
chr15_84703268_84703286_pos_179302	0.188774
chr8_22383965_22383983_pos_471120	0.188774
chr11_119910313_119910331_pos_105628	0.188773
chr10_33321560_33321578_pos_60767	0.188771
chr15_36644656_36644674_pos_166027	0.188771
chr7_54812168_54812186_pos_453194	0.188771
chr8_118202556_118202574_pos_484343	0.188771
chr4_1202150_1202168_pos_351208	0.188769
chr1_203172307_203172325_pos_39423	0.188768
chr9_130178688_130178706_pos_509510	0.188767
chr5_38551560_38551578_pos_380548	0.188765
chr1_175273466_175273484_pos_34287	0.188764
chr5_125326372_125326390_pos_393488	0.188763
chr4_152053346_152053364_pos_370405	0.188761
chr15_41019450_41019468_pos_167598	0.188759
chr17_74272255_74272273_pos_216049	0.188759
chr3_66809677_66809695_pos_328963	0.188759
chr7_159109883_159109901_pos_466161	0.188759
chr1_232630098_232630116_pos_48833	0.188758
chr6_134797818_134797836_pos_432797	0.188758
chr4_146255905_146255923_pos_368919	0.188757
chr2_42930396_42930414_pos_251713	0.188756
chr3_58621570_58621588_pos_326888	0.188756
chr2_29314861_29314879_pos_247417	0.188753
chr2_46650710_46650728_pos_253452	0.188752
chr13_44249620_44249638_pos_140968	0.188751
chr12_50314916_50314934_pos_119869	0.18875
chr2_74437034_74437052_pos_258994	0.18875
chr4_87030958_87030976_pos_361595	0.18875
chr6_35718545_35718563_pos_419120	0.188749
chr1_64093366_64093384_pos_18859	0.188747
chr5_142601184_142601202_pos_397866	0.188744
chr9_127318858_127318876_pos_508228	0.188742
chr12_62693234_62693252_pos_121808	0.188741
chr17_45093156_45093174_pos_209408	0.188741
chr17_17612468_17612486_pos_203648	0.188737
chr10_4266514_4266532_pos_53352	0.188734
chr11_28836672_28836690_pos_90395	0.188733
chr17_68498583_68498601_pos_215087	0.188732
chr12_71756430_71756448_pos_123597	0.188731
chr20_40946128_40946146_pos_292152	0.188731
chr17_21161778_21161796_pos_204677	0.18873
chr13_51253344_51253362_pos_142668	0.188728
chr14_103330044_103330062_pos_163497	0.188725
chr9_78315492_78315510_pos_497951	0.188725
chr1_145986114_145986132_pos_28539	0.188724
chr15_69525024_69525042_pos_175260	0.188723
chr7_1124000_1124018_pos_442459	0.188722
chr6_35218550_35218568_pos_418786	0.18872
chr7_23124056_23124074_pos_446271	0.188719
chr3_71248054_71248072_pos_330120	0.188716
chr8_129693620_129693638_pos_487557	0.188716
chr16_77896660_77896678_pos_195129	0.188715
chr14_50047386_50047404_pos_151516	0.188713
chr3_8657396_8657414_pos_314969	0.188713
chr18_7460756_7460774_pos_220703	0.188712
chr15_85354422_85354440_pos_179667	0.18871
chr16_10972308_10972326_pos_186717	0.18871
chr10_5554462_5554480_pos_53812	0.188709
chr18_13678750_13678768_pos_222399	0.188709
chr10_62046932_62046950_pos_64900	0.188705
chr12_58489666_58489684_pos_121608	0.188705
chr2_37476607_37476625_pos_249583	0.188705
chr3_41149030_41149048_pos_322340	0.188705
chr16_52498986_52499004_pos_190511	0.188703
chrX_118778103_118778121_pos_517764	0.188699
chr16_11259170_11259188_pos_186898	0.188698
chr6_2479104_2479122_pos_409238	0.188697
chr10_29591378_29591396_pos_59132	0.188696
chr4_53932918_53932936_pos_358135	0.188695
chr7_44434455_44434473_pos_451282	0.188694
chr9_133709457_133709475_pos_511124	0.188694
chr2_168598206_168598224_pos_271049	0.188693
chr4_107992130_107992148_pos_363496	0.188692
chr2_6897333_6897351_pos_242174	0.188691
chr11_122210049_122210067_pos_106386	0.188689
chr4_75005284_75005302_pos_359642	0.188687
chr8_97785806_97785824_pos_481447	0.188684
chr22_24302252_24302270_pos_305555	0.188683
chr8_132991670_132991688_pos_488283	0.188683
chr18_58912504_58912522_pos_229809	0.18868
chr4_139560418_139560436_pos_367148	0.18868
chr13_41005051_41005069_pos_140051	0.188679
chr15_37981921_37981939_pos_166623	0.188679
chr2_86675516_86675534_pos_260067	0.188679
chr2_179021336_179021354_pos_272999	0.188679
chr5_148915736_148915754_pos_399659	0.188679
chr1_86421084_86421102_pos_22408	0.188678
chr16_7363849_7363867_pos_186279	0.188678
chr8_26764331_26764349_pos_472530	0.188678
chr22_24091928_24091946_pos_305358	0.188676
chr2_219609982_219610000_pos_279786	0.188675
chr18_2980198_2980216_pos_219946	0.188674
chr12_542576_542594_pos_110209	0.188673
chr5_102762996_102763014_pos_389811	0.188671
chr5_36705255_36705273_pos_380286	0.18867
chr12_76455836_76455854_pos_123958	0.188669
chr6_125835648_125835666_pos_431524	0.188669
chr3_12599036_12599054_pos_316085	0.188668
chr7_6229045_6229063_pos_444183	0.188664
chr7_33722914_33722932_pos_448889	0.188664
chr18_58594134_58594152_pos_229572	0.188662
chr6_164151748_164151766_pos_440767	0.188662
chr13_51819460_51819478_pos_142858	0.188661
chr1_60895962_60895980_pos_17353	0.188658
chr10_43928086_43928104_pos_62105	0.188658
chr13_26561736_26561754_pos_136326	0.188658
chr15_58829694_58829712_pos_170941	0.188656
chr1_40774248_40774266_pos_12162	0.188655
chr17_43363310_43363328_pos_208427	0.188655
chr12_114430780_114430798_pos_131408	0.188654
chr4_48296578_48296596_pos_357218	0.188654
chr12_2525750_2525768_pos_111589	0.188652
chr3_185929984_185930002_pos_347311	0.188652
chr10_86631062_86631080_pos_71356	0.188651
chr22_18001910_18001928_pos_304317	0.188648
chr7_25636942_25636960_pos_446821	0.188645
chr1_22049261_22049279_pos_6937	0.188644
chr1_226606472_226606490_pos_46082	0.188644
chr1_234885792_234885810_pos_49646	0.188643
chr10_119270993_119271011_pos_80528	0.188641
chr10_33383850_33383868_pos_60845	0.18864
chr11_75329594_75329612_pos_98524	0.18864
chr17_27384296_27384314_pos_204946	0.188636
chr6_30500872_30500890_pos_417573	0.188636
chr3_194161104_194161122_pos_349677	0.188635
chr15_95880372_95880390_pos_182661	0.188633
chr1_7561604_7561622_pos_1645	0.188631
chr10_4849887_4849905_pos_53617	0.188629
chr14_90583548_90583566_pos_161049	0.188628
chr7_91268301_91268319_pos_456065	0.188627
chr10_13892264_13892282_pos_55814	0.188625
chr3_172259156_172259174_pos_345248	0.188624
chr2_54526696_54526714_pos_254694	0.188618
chr2_23426666_23426684_pos_245790	0.188617
chr1_31650794_31650812_pos_10057	0.188615
chr7_74272514_74272532_pos_454477	0.188615
chr21_29155364_29155382_pos_299121	0.188613
chr14_50860170_50860188_pos_151680	0.188612
chr4_124949286_124949304_pos_366101	0.188612
chr20_31588228_31588246_pos_289415	0.18861
chr5_59236618_59236636_pos_383709	0.18861
chr5_156328270_156328288_pos_402725	0.18861
chr19_3335578_3335596_pos_232814	0.188607
chr5_168735026_168735044_pos_404482	0.188607
chr18_5417508_5417526_pos_220282	0.188605
chr7_148153958_148153976_pos_464645	0.188605
chr22_28904282_28904300_pos_307147	0.188604
chr20_25270976_25270994_pos_289281	0.188603
chr6_36822946_36822964_pos_419442	0.188603
chr7_30915068_30915086_pos_448419	0.188602
chr9_15276478_15276496_pos_493461	0.188602
chr2_11829628_11829646_pos_243714	0.188601
chr15_80246610_80246628_pos_178505	0.188599
chr18_13254024_13254042_pos_222052	0.188599
chr8_18848542_18848560_pos_470206	0.188599
chrX_68978846_68978864_pos_516404	0.188599
chr17_69569326_69569344_pos_215319	0.188598
chr2_112075979_112075997_pos_263997	0.188598
chr20_4614507_4614525_pos_286046	0.188598
chr1_50977090_50977108_pos_14657	0.188597
chr16_79356540_79356558_pos_195401	0.188597
chr1_23397900_23397918_pos_7182	0.188596
chr2_218244346_218244364_pos_279308	0.188595
chr6_149840986_149841004_pos_436481	0.188595
chr11_6635541_6635559_pos_85167	0.188594
chr6_8083174_8083192_pos_411368	0.188594
chr10_90926871_90926889_pos_72762	0.188593
chr13_32063902_32063920_pos_137998	0.188593
chr3_70071798_70071816_pos_329594	0.188593
chr17_43720924_43720942_pos_208660	0.188592
chr2_59947534_59947552_pos_255310	0.188592
chr6_152245788_152245806_pos_437328	0.188592
chr2_127516336_127516354_pos_265294	0.18859
chr6_129347070_129347088_pos_431870	0.18859
chr10_29681781_29681799_pos_59240	0.188589
chr14_23695580_23695598_pos_149590	0.188589
chr1_233113245_233113263_pos_48895	0.188587
chr15_67168313_67168331_pos_174151	0.188585
chr15_62816702_62816720_pos_171953	0.188584
chr19_4987501_4987519_pos_233349	0.188583
chr5_177456419_177456437_pos_407987	0.188581
chr1_85453852_85453870_pos_22237	0.18858
chr11_65291946_65291964_pos_95808	0.18858
chr4_37908610_37908628_pos_355676	0.18858
chr1_99580183_99580201_pos_24851	0.188579
chr16_65510406_65510424_pos_192541	0.188579
chr6_6995024_6995042_pos_410832	0.188579
chr12_92927311_92927329_pos_125751	0.188577
chr1_204103248_204103266_pos_40107	0.188576
chr9_88998906_88998924_pos_499313	0.188576
chr17_3879508_3879526_pos_200422	0.188575
chr18_7987056_7987074_pos_220927	0.188575
chr1_95197822_95197840_pos_24686	0.188574
chr15_95365095_95365113_pos_182465	0.188572
chr7_151065421_151065439_pos_465110	0.188572
chr11_112950208_112950226_pos_103341	0.188571
chr11_119782392_119782410_pos_105548	0.188571
chr10_70694068_70694086_pos_66573	0.188568
chr11_75384654_75384672_pos_98588	0.188568
chr7_42263214_42263232_pos_450776	0.188564
chr1_41417256_41417274_pos_12436	0.188563
chr1_206724292_206724310_pos_41320	0.188563
chr16_24544044_24544062_pos_188755	0.188563
chr4_139515600_139515618_pos_367090	0.188563
chr3_134695170_134695188_pos_339842	0.18856
chr7_2523162_2523180_pos_442911	0.18856
chr14_29814667_29814685_pos_149967	0.188557
chr2_164809074_164809092_pos_270523	0.188557
chr11_102384944_102384962_pos_102223	0.188556
chr15_91802067_91802085_pos_181395	0.188556
chr5_111745978_111745996_pos_390853	0.188556
chr5_114059842_114059860_pos_391516	0.188556
chr10_15345556_15345574_pos_56149	0.188554
chr12_116675412_116675430_pos_132028	0.188553
chr8_107638208_107638226_pos_483541	0.188552
chr2_85255526_85255544_pos_259345	0.188549
chr6_43939153_43939171_pos_421764	0.188545
chr6_39843448_39843466_pos_420489	0.188544
chr7_132428744_132428762_pos_462081	0.188542
chr3_114418774_114418792_pos_334170	0.188541
chr1_25556790_25556808_pos_8028	0.18854
chr17_887334_887352_pos_198804	0.18854
chr19_38685898_38685916_pos_238143	0.18854
chr2_15170492_15170510_pos_244253	0.18854
chr3_185175736_185175754_pos_347192	0.188539
chr22_17140152_17140170_pos_303647	0.188538
chr3_53173266_53173284_pos_325613	0.188538
chr10_31129410_31129428_pos_59965	0.188535
chr13_114057490_114057508_pos_148909	0.188534
chr14_105012492_105012510_pos_164078	0.188533
chr4_183985442_183985460_pos_374410	0.188531
chr14_63248414_63248432_pos_155059	0.188529
chr15_74868225_74868243_pos_177280	0.188528
chr8_8900948_8900966_pos_467041	0.188527
chr9_96499064_96499082_pos_501546	0.188525
chr2_97870476_97870494_pos_260742	0.188523
chr5_154073648_154073666_pos_402125	0.188523
chr6_90160166_90160184_pos_426386	0.188522
chr5_112576704_112576722_pos_391083	0.188521
chr5_111950808_111950826_pos_390949	0.18852
chr14_31951572_31951590_pos_150245	0.188519
chr8_11567766_11567784_pos_467760	0.188519
chr13_40344394_40344412_pos_139836	0.188518
chr7_36393802_36393820_pos_450001	0.188518
chr5_124030516_124030534_pos_392752	0.188517
chr2_210422261_210422279_pos_277468	0.188516
chr20_4226594_4226612_pos_285979	0.188514
chr11_128547080_128547098_pos_108245	0.188512
chr16_3160378_3160396_pos_185298	0.18851
chr6_89531156_89531174_pos_426229	0.188509
chr15_69795174_69795192_pos_175319	0.188506
chr15_73383936_73383954_pos_176606	0.188501
chr14_81436436_81436454_pos_160157	0.1885
chr11_120172445_120172463_pos_105670	0.188499
chr6_107848326_107848344_pos_427715	0.188499
chr4_188440098_188440116_pos_376139	0.188497
chr3_65596776_65596794_pos_328217	0.188494
chr12_51020634_51020652_pos_120059	0.188492
chr15_47769018_47769036_pos_168744	0.188492
chr4_158165158_158165176_pos_371537	0.18849
chr18_11902733_11902751_pos_221687	0.188489
chr1_216687548_216687566_pos_43687	0.188488
chr5_74165185_74165203_pos_386329	0.188488
chr11_74683702_74683720_pos_98367	0.188486
chr9_119004078_119004096_pos_505838	0.188486
chr11_134119690_134119708_pos_109932	0.188484
chr9_2242198_2242216_pos_491127	0.188484
chr1_218380606_218380624_pos_44192	0.188482
chr15_100083160_100083178_pos_184204	0.18848
chr20_42485182_42485200_pos_292501	0.18848
chr1_53046642_53046660_pos_15029	0.188477
chr3_126911494_126911512_pos_337497	0.188477
chr4_173505998_173506016_pos_373183	0.188475
chr4_80069693_80069711_pos_360872	0.188474
chr7_668548_668566_pos_442213	0.188474
chr17_75077622_75077640_pos_216251	0.188472
chr7_32379994_32380012_pos_448719	0.188472
chr11_47590360_47590378_pos_93705	0.188471
chr3_193834666_193834684_pos_349471	0.18847
chr5_142812126_142812144_pos_398143	0.188469
chr7_33765233_33765251_pos_448929	0.188469
chr10_75788672_75788690_pos_68578	0.188468
chr2_168470934_168470952_pos_270927	0.188467
chr3_192572688_192572706_pos_349190	0.188466
chr6_151609588_151609606_pos_437221	0.188466
chr15_39172494_39172512_pos_166860	0.188464
chr18_10057937_10057955_pos_221418	0.188464
chr10_70729998_70730016_pos_66578	0.18846
chr9_120890260_120890278_pos_505983	0.18846
chr16_50372344_50372362_pos_190370	0.188459
chr22_45757405_45757423_pos_313066	0.188459
chr17_4958248_4958266_pos_200918	0.188458
chr1_21924694_21924712_pos_6824	0.188457
chr2_190616208_190616226_pos_274294	0.188457
chrX_12978366_12978384_pos_512868	0.188457
chr3_194575060_194575078_pos_350007	0.188454
chr2_60546242_60546260_pos_255547	0.188453
chr5_56360030_56360048_pos_382637	0.188453
chr10_114482772_114482790_pos_79641	0.188452
chr2_120566708_120566726_pos_264646	0.188452
chr2_26712042_26712060_pos_246531	0.188448
chr2_217207081_217207099_pos_278514	0.188448
chr9_92740532_92740550_pos_500317	0.188448
chr15_31402936_31402954_pos_165235	0.188444
chr6_43780150_43780168_pos_421682	0.188444
chr1_12338442_12338460_pos_4187	0.188441
chr1_26849162_26849180_pos_8634	0.188441
chr4_663804_663822_pos_351137	0.18844
chr16_8960714_8960732_pos_186399	0.188439
chr6_56771423_56771441_pos_424083	0.188438
chr8_60850729_60850747_pos_477958	0.188438
chr1_94847860_94847878_pos_24460	0.188436
chr13_31882282_31882300_pos_137830	0.188436
chr5_123285189_123285207_pos_392490	0.188436
chr17_9798199_9798217_pos_201875	0.188434
chr7_8132138_8132156_pos_444493	0.188434
chr14_65074040_65074058_pos_155674	0.188432
chr1_201754497_201754515_pos_38677	0.18843
chr8_19715752_19715770_pos_470533	0.188429
chr3_86937581_86937599_pos_331570	0.188428
chr1_243495828_243495846_pos_51054	0.188427
chr15_31486244_31486262_pos_165275	0.188427
chr7_64463772_64463790_pos_453497	0.188427
chr21_44302130_44302148_pos_302627	0.188426
chr1_221709176_221709194_pos_45035	0.188425
chr6_165694516_165694534_pos_440873	0.188424
chr7_64980_64998_pos_441930	0.188424
chr19_44870268_44870286_pos_239288	0.188421
chr5_149274179_149274197_pos_399942	0.188421
chr1_234727486_234727504_pos_49462	0.18842
chr20_50316082_50316100_pos_294686	0.188418
chr8_70445418_70445436_pos_478817	0.188415
chr12_11758721_11758739_pos_113885	0.188413
chr16_10663178_10663196_pos_186628	0.188406
chr17_46771460_46771478_pos_209798	0.188404
chr7_25752266_25752284_pos_446876	0.188403
chr7_30931752_30931770_pos_448464	0.188402
chr5_149676745_149676763_pos_400545	0.188398
chr6_38134809_38134827_pos_420232	0.188398
chr8_2035680_2035698_pos_466440	0.188398
chr15_80481122_80481140_pos_178539	0.188396
chr5_126921648_126921666_pos_393888	0.188394
chr11_12178006_12178024_pos_86999	0.18839
chr12_96238767_96238785_pos_127292	0.18839
chr1_190592592_190592610_pos_37315	0.188389
chr18_12838424_12838442_pos_221911	0.188389
chr5_56699502_56699520_pos_382863	0.188389
chr5_139262743_139262761_pos_396359	0.188388
chr22_40449998_40450016_pos_311342	0.188387
chr2_160967578_160967596_pos_270001	0.188386
chr22_17853320_17853338_pos_303944	0.188386
chr12_130922752_130922770_pos_134797	0.188385
chr20_32475144_32475162_pos_289818	0.188385
chr1_183287653_183287671_pos_36002	0.188384
chr17_35020655_35020673_pos_206367	0.188383
chr17_54861527_54861545_pos_211420	0.188383
chr5_67287914_67287932_pos_384991	0.188383
chr1_171663486_171663504_pos_33673	0.188382
chr17_32355910_32355928_pos_206132	0.188378
chr1_245365833_245365851_pos_51520	0.188377
chr1_42421604_42421622_pos_13045	0.188376
chr4_77854528_77854546_pos_360551	0.188376
chr3_30691778_30691796_pos_320046	0.188375
chr3_171873768_171873786_pos_344969	0.188374
chr11_9639110_9639128_pos_85755	0.188371
chr17_78986934_78986952_pos_218250	0.188369
chr5_172940726_172940744_pos_406472	0.188365
chr6_107493221_107493239_pos_427500	0.188365
chr4_147958604_147958622_pos_369448	0.188361
chr10_29622751_29622769_pos_59181	0.188359
chr2_217433668_217433686_pos_278655	0.188359
chr6_42104490_42104508_pos_421139	0.188358
chr1_201371468_201371486_pos_38211	0.188355
chr12_6216076_6216094_pos_113166	0.188353
chr18_80157915_80157933_pos_231909	0.188353
chr8_28190373_28190391_pos_472881	0.188352
chr17_65556603_65556621_pos_214336	0.18835
chr18_36623058_36623076_pos_226242	0.18835
chr1_95039840_95039858_pos_24639	0.188348
chr1_241785458_241785476_pos_50933	0.188345
chr12_2142226_2142244_pos_111121	0.188345
chr5_157517250_157517268_pos_403043	0.188343
chr4_84937437_84937455_pos_361315	0.188342
chr5_178535536_178535554_pos_408252	0.188339
chr18_58594732_58594750_pos_229574	0.188338
chr6_90891146_90891164_pos_426748	0.188337
chr9_125474050_125474068_pos_507491	0.188337
chr1_8603064_8603082_pos_2339	0.188336
chr2_181776534_181776552_pos_273253	0.188334
chr5_149842254_149842272_pos_400735	0.188334
chr5_159032527_159032545_pos_403629	0.188334
chr20_47212804_47212822_pos_293453	0.188333
chr8_117719901_117719919_pos_483923	0.188332
chr15_69074213_69074231_pos_175171	0.188331
chr1_218480830_218480848_pos_44319	0.188329
chr12_123092322_123092340_pos_133597	0.188327
chr13_28529022_28529040_pos_136733	0.188325
chr1_183877517_183877535_pos_36365	0.188324
chr15_64507580_64507598_pos_172815	0.188323
chr8_80367184_80367202_pos_479403	0.188323
chr12_127928698_127928716_pos_134702	0.188322
chr2_71261740_71261758_pos_258157	0.188321
chr10_817596_817614_pos_52221	0.18832
chr5_114208302_114208320_pos_391555	0.18832
chr17_21040420_21040438_pos_204669	0.188319
chr2_158953958_158953976_pos_268864	0.188319
chr6_142885706_142885724_pos_435110	0.188319
chr8_117920653_117920671_pos_484088	0.188319
chr1_203556822_203556840_pos_39785	0.188318
chr13_80047653_80047671_pos_144622	0.188317
chr11_68398374_68398392_pos_96806	0.188315
chr6_83273668_83273686_pos_425555	0.188315
chr18_12461232_12461250_pos_221858	0.188314
chr7_137470266_137470284_pos_463453	0.188314
chr5_9537872_9537890_pos_377256	0.188313
chr3_12969463_12969481_pos_316403	0.188311
chr1_67750785_67750803_pos_20055	0.18831
chr2_237073830_237073848_pos_283055	0.18831
chr2_32792448_32792466_pos_248427	0.188309
chr5_157535232_157535250_pos_403078	0.188309
chr2_101654271_101654289_pos_262022	0.188308
chr5_134240596_134240614_pos_394998	0.188307
chr11_78809030_78809048_pos_99710	0.188306
chr3_69818150_69818168_pos_329472	0.188305
chr10_87868541_87868559_pos_71816	0.188304
chr5_96938356_96938374_pos_389611	0.188304
chr17_44235004_44235022_pos_208924	0.188303
chr4_22487636_22487654_pos_354197	0.188302
chr6_16276594_16276612_pos_413988	0.1883
chr2_144515644_144515662_pos_267501	0.188299
chr5_115414620_115414638_pos_391628	0.188299
chr15_90465034_90465052_pos_181100	0.188298
chr19_34134656_34134674_pos_237478	0.188296
chr11_32421099_32421117_pos_90788	0.188295
chr4_186679768_186679786_pos_375897	0.188293
chr21_34844782_34844800_pos_300292	0.188291
chr14_68036348_68036366_pos_155922	0.188284
chr2_30299769_30299787_pos_247689	0.188284
chr10_79982072_79982090_pos_70724	0.188283
chr21_16280540_16280558_pos_298051	0.188282
chr10_68261186_68261204_pos_65797	0.18828
chr1_62068820_62068838_pos_18249	0.188279
chr2_130391724_130391742_pos_265797	0.188278
chr2_196399934_196399952_pos_275032	0.188278
chr5_88926682_88926700_pos_388711	0.188278
chr9_97504846_97504864_pos_501698	0.188276
chr11_2837252_2837270_pos_84688	0.188275
chr16_57646194_57646212_pos_191797	0.188275
chr15_70089720_70089738_pos_175356	0.188274
chr2_220069092_220069110_pos_279996	0.188273
chr2_3633468_3633486_pos_242028	0.18827
chr8_128102520_128102538_pos_487235	0.188266
chr10_76432115_76432133_pos_68815	0.188265
chr21_28207654_28207672_pos_298775	0.188265
chr1_112905205_112905223_pos_26655	0.188264
chr2_21270446_21270464_pos_245700	0.188263
chr20_44691816_44691834_pos_293007	0.18826
chr14_104969016_104969034_pos_164042	0.188259
chr11_113871484_113871502_pos_103546	0.188258
chr7_22220184_22220202_pos_445996	0.188257
chr11_116931759_116931777_pos_104525	0.188256
chr5_143170384_143170402_pos_398519	0.188256
chr20_38136242_38136260_pos_291627	0.188254
chr7_137874734_137874752_pos_463603	0.188254
chr17_77325436_77325454_pos_217188	0.188253
chr2_207974415_207974433_pos_277346	0.188253
chr5_158288004_158288022_pos_403328	0.188253
chr12_27289658_27289676_pos_116683	0.18825
chr17_37717214_37717232_pos_206632	0.188249
chr5_173923875_173923893_pos_407381	0.188249
chr9_93182759_93182777_pos_500434	0.188246
chr5_78536860_78536878_pos_386997	0.188244
chr8_140704846_140704864_pos_489622	0.188244
chr12_97075791_97075809_pos_127422	0.188242
chr5_68250820_68250838_pos_385355	0.188242
chr14_55333287_55333305_pos_153224	0.188241
chr14_77187079_77187097_pos_159999	0.188241
chr8_13130294_13130312_pos_468797	0.18824
chr9_20511915_20511933_pos_494166	0.188239
chr22_29799304_29799322_pos_307431	0.188238
chr4_76738234_76738252_pos_360288	0.188236
chr19_44741565_44741583_pos_239163	0.188235
chr22_28283044_28283062_pos_307069	0.188231
chr15_60359426_60359444_pos_171096	0.18823
chr15_92033794_92033812_pos_181788	0.18823
chr2_101517888_101517906_pos_261960	0.188229
chr6_43773520_43773538_pos_421665	0.188229
chr1_25700688_25700706_pos_8154	0.188227
chr2_222734854_222734872_pos_280396	0.188224
chr13_38613659_38613677_pos_139185	0.188223
chr15_64905578_64905596_pos_173111	0.188222
chr14_68516504_68516522_pos_156409	0.18822
chr5_155056860_155056878_pos_402535	0.188218
chr2_73177552_73177570_pos_258789	0.188217
chr2_235263687_235263705_pos_282458	0.188217
chr9_127860321_127860339_pos_508558	0.188216
chr5_107572204_107572222_pos_390288	0.188214
chr13_59483841_59483859_pos_143143	0.18821
chr1_89719848_89719866_pos_22943	0.188205
chr3_46065390_46065408_pos_323885	0.188204
chr10_71623566_71623584_pos_66940	0.188203
chr20_22719316_22719334_pos_288646	0.188202
chr1_210526504_210526522_pos_42425	0.1882
chr10_10892742_10892760_pos_54640	0.1882
chr6_148507906_148507924_pos_436150	0.1882
chr1_204417738_204417756_pos_40293	0.188198
chr17_78738939_78738957_pos_218050	0.188198
chrX_21779298_21779316_pos_513676	0.188198
chr15_85607239_85607257_pos_180009	0.188196
chr5_123874786_123874804_pos_392684	0.188195
chr2_119592729_119592747_pos_264485	0.188193
chr6_15735767_15735785_pos_413793	0.188193
chr10_74363737_74363755_pos_68125	0.188192
chr13_29361828_29361846_pos_137085	0.188191
chr2_71706874_71706892_pos_258383	0.188191
chr5_53971380_53971398_pos_381767	0.188191
chr5_89955118_89955136_pos_388837	0.188188
chr5_158725576_158725594_pos_403461	0.188186
chr12_11811206_11811224_pos_113994	0.188185
chr1_6208833_6208851_pos_1107	0.188183
chr2_88829052_88829070_pos_260243	0.188183
chr7_47315561_47315579_pos_451858	0.188181
chr10_21757718_21757736_pos_57705	0.18818
chr12_26817491_26817509_pos_116502	0.188179
chr2_23618106_23618124_pos_245856	0.188178
chr11_114161104_114161122_pos_103725	0.188176
chr2_189209692_189209710_pos_273964	0.188174
chr8_41667190_41667208_pos_475744	0.188173
chr3_194283449_194283467_pos_349806	0.188172
chr8_120743376_120743394_pos_484767	0.188172
chr1_59429019_59429037_pos_17085	0.188169
chr4_56758134_56758152_pos_358736	0.188169
chr1_168514192_168514210_pos_32949	0.188168
chr15_40365890_40365908_pos_167406	0.188168
chr10_11197606_11197624_pos_54984	0.188167
chr10_34766279_34766297_pos_61218	0.188166
chr4_98833522_98833540_pos_362747	0.188166
chr2_28661893_28661911_pos_247248	0.188165
chr1_111733184_111733202_pos_26341	0.188164
chr5_146067684_146067702_pos_399048	0.188162
chr10_128542088_128542106_pos_82985	0.18816
chrX_100685962_100685980_pos_517186	0.188159
chr3_100120326_100120344_pos_332484	0.188155
chr19_33392750_33392768_pos_237400	0.188154
chr6_33017904_33017922_pos_418027	0.188154
chr17_47181983_47182001_pos_209836	0.188152
chr1_225467745_225467763_pos_45622	0.188151
chr10_61939375_61939393_pos_64713	0.18815
chr5_97115984_97116002_pos_389649	0.18815
chr9_95041183_95041201_pos_501177	0.188148
chr8_126876778_126876796_pos_486871	0.188144
chr2_12735011_12735029_pos_244011	0.188138
chr2_30305326_30305344_pos_247710	0.188137
chr6_37130070_37130088_pos_419814	0.188136
chr1_51416160_51416178_pos_14753	0.188134
chr19_13833828_13833846_pos_235177	0.188133
chr4_22485826_22485844_pos_354191	0.188133
chrX_16604426_16604444_pos_513272	0.188133
chr15_66620810_66620828_pos_173492	0.188132
chr18_36469742_36469760_pos_226147	0.188132
chr15_63055067_63055085_pos_172251	0.188131
chr16_70693314_70693332_pos_193905	0.188131
chr15_67863918_67863936_pos_174278	0.18813
chr12_67941133_67941151_pos_123027	0.188129
chr22_27214226_27214244_pos_306381	0.188129
chr3_27535317_27535335_pos_319148	0.188127
chr3_171192628_171192646_pos_344486	0.188127
chr11_45859623_45859641_pos_92973	0.188123
chr7_16662870_16662888_pos_445170	0.188122
chr2_240251300_240251318_pos_284646	0.188121
chr9_106729042_106729060_pos_502740	0.188121
chr20_57999967_57999985_pos_296546	0.18812
chr4_139913812_139913830_pos_367387	0.18812
chr10_95428875_95428893_pos_74321	0.188119
chr3_29285967_29285985_pos_319372	0.188118
chr1_41540713_41540731_pos_12674	0.188115
chr3_69781768_69781786_pos_329387	0.188115
chr14_77051299_77051317_pos_159903	0.188113
chr16_72938756_72938774_pos_194217	0.188113
chr2_101655154_101655172_pos_262028	0.188113
chr3_41042847_41042865_pos_322261	0.188112
chr10_132628154_132628172_pos_83789	0.188111
chr15_95468976_95468994_pos_182526	0.188111
chr3_43499362_43499380_pos_323236	0.18811
chr15_40092034_40092052_pos_167187	0.188108
chr1_168361332_168361350_pos_32839	0.188107
chr8_41162230_41162248_pos_475530	0.188107
chr14_101867942_101867960_pos_163176	0.188106
chr2_183614316_183614334_pos_273528	0.188106
chr2_27737966_27737984_pos_246762	0.188105
chr2_236631538_236631556_pos_282829	0.188104
chr13_93757498_93757516_pos_145072	0.188102
chr18_22466248_22466266_pos_223348	0.1881
chr18_26335784_26335802_pos_224576	0.1881
chr11_132112650_132112668_pos_109656	0.188099
chr10_78437138_78437156_pos_69429	0.188098
chr15_70825316_70825334_pos_175658	0.188098
chr3_24138690_24138708_pos_318476	0.188097
chr1_223081595_223081613_pos_45203	0.188095
chr16_25065118_25065136_pos_188962	0.18809
chr12_47812302_47812320_pos_119113	0.188089
chr16_14496802_14496820_pos_187433	0.188089
chr21_33901854_33901872_pos_299951	0.188089
chr3_12592480_12592498_pos_316083	0.188089
chr1_55316662_55316680_pos_15828	0.188088
chrX_150530919_150530937_pos_519006	0.188088
chr3_186024354_186024372_pos_347339	0.188087
chr5_36657874_36657892_pos_380199	0.188087
chr15_85649632_85649650_pos_180125	0.188085
chr10_32054233_32054251_pos_60330	0.188083
chr1_192628930_192628948_pos_37356	0.188082
chr1_22056352_22056370_pos_6943	0.188081
chr10_119350866_119350884_pos_80680	0.188081
chr3_172138822_172138840_pos_345136	0.18808
chr8_120250729_120250747_pos_484613	0.188078
chr22_35866694_35866712_pos_309258	0.188077
chrX_110178654_110178672_pos_517575	0.188076
chr10_71014182_71014200_pos_66645	0.188073
chr5_170749502_170749520_pos_405117	0.18807
chr1_85576514_85576532_pos_22319	0.188069
chr2_41947698_41947716_pos_251284	0.188068
chr1_218372027_218372045_pos_44162	0.188066
chr3_53238274_53238292_pos_325641	0.188065
chr13_44388542_44388560_pos_141139	0.188064
chr3_37956252_37956270_pos_321512	0.188063
chr1_12613276_12613294_pos_4623	0.18806
chr2_237721142_237721160_pos_283749	0.188059
chr6_1679786_1679804_pos_408920	0.188059
chr17_7586990_7587008_pos_201144	0.188057
chr6_129249190_129249208_pos_431829	0.188052
chr1_183956794_183956812_pos_36458	0.188051
chr14_75234523_75234541_pos_159002	0.188051
chr5_124676210_124676228_pos_393080	0.188051
chr21_28148674_28148692_pos_298770	0.18805
chr10_79129073_79129091_pos_70060	0.188049
chr5_138230402_138230420_pos_395900	0.188049
chr9_8859646_8859664_pos_492072	0.188049
chr11_16925774_16925792_pos_88807	0.188044
chr8_144074416_144074434_pos_490437	0.188044
chr15_92902870_92902888_pos_182111	0.188043
chr9_127836230_127836248_pos_508517	0.188041
chr12_93884912_93884930_pos_126510	0.188039
chr4_15457510_15457528_pos_353732	0.188039
chr5_54531733_54531751_pos_381934	0.188038
chr7_129821604_129821622_pos_460894	0.188038
chr10_35495796_35495814_pos_61526	0.188037
chr5_169153537_169153555_pos_404812	0.188036
chr17_74379616_74379634_pos_216086	0.188035
chr4_186021750_186021768_pos_375799	0.188035
chr19_50428230_50428248_pos_240940	0.18803
chr17_27353932_27353950_pos_204928	0.188029
chr14_68672268_68672286_pos_156768	0.188028
chr1_116318670_116318688_pos_27549	0.188026
chr10_78982170_78982188_pos_69867	0.188026
chr19_47212014_47212032_pos_240202	0.188026
chr3_42744512_42744530_pos_322944	0.188024
chr11_1336544_1336562_pos_84099	0.188022
chr1_48494532_48494550_pos_14570	0.188019
chr4_52866506_52866524_pos_357629	0.188018
chr20_1934918_1934936_pos_285487	0.188016
chr21_31880184_31880202_pos_299407	0.188013
chr11_13214490_13214508_pos_87864	0.188011
chr9_70470726_70470744_pos_497053	0.188011
chr7_55087051_55087069_pos_453246	0.18801
chr8_123451164_123451182_pos_485287	0.188009
chr2_134137488_134137506_pos_266255	0.188008
chr1_228085476_228085494_pos_46606	0.188007
chr2_40150228_40150246_pos_250629	0.188007
chr4_2353447_2353465_pos_351366	0.188007
chr1_41538890_41538908_pos_12668	0.188006
chr6_56831266_56831284_pos_424132	0.188004
chr11_117094959_117094977_pos_104560	0.188003
chr12_93336378_93336396_pos_126077	0.188003
chr17_38431092_38431110_pos_206741	0.188002
chr6_43668227_43668245_pos_421548	0.188
chr10_86632431_86632449_pos_71366	0.187999
chr4_7861761_7861779_pos_352417	0.187999
chr17_61126694_61126712_pos_213263	0.187996
chr3_190097673_190097691_pos_348957	0.187994
chr19_47108679_47108697_pos_240103	0.187991
chr1_39272042_39272060_pos_11752	0.18799
chr8_126372684_126372702_pos_486595	0.18799
chr9_2017640_2017658_pos_491024	0.187988
chr12_58425548_58425566_pos_121594	0.187987
chr2_134206830_134206848_pos_266372	0.187987
chr3_178084994_178085012_pos_346139	0.187986
chr7_150785990_150786008_pos_464908	0.187986
chr4_76589916_76589934_pos_360030	0.187984
chr7_28356104_28356122_pos_447461	0.187983
chr4_185146659_185146677_pos_374934	0.187981
chr7_127642118_127642136_pos_460509	0.187981
chr6_168099306_168099324_pos_441411	0.187978
chr18_64186880_64186898_pos_230597	0.187977
chr4_40940526_40940544_pos_356319	0.187977
chr19_39816779_39816797_pos_238396	0.187976
chr6_14441025_14441043_pos_413192	0.187976
chr3_134677712_134677730_pos_339826	0.187975
chr6_143205264_143205282_pos_435182	0.187971
chr8_8273300_8273318_pos_466756	0.18797
chrX_38215320_38215338_pos_514128	0.18797
chr11_10657542_10657560_pos_86067	0.187969
chr2_223536590_223536608_pos_280562	0.187966
chr3_73419632_73419650_pos_330944	0.187965
chr1_68129018_68129036_pos_20155	0.187964
chr15_68290222_68290240_pos_174551	0.187964
chr4_57042878_57042896_pos_358782	0.187962
chr10_87713900_87713918_pos_71795	0.187961
chr3_195030998_195031016_pos_350333	0.187961
chr7_151018390_151018408_pos_465083	0.187961
chr1_41482146_41482164_pos_12501	0.18796
chr8_27872980_27872998_pos_472793	0.18796
chr9_69297180_69297198_pos_496733	0.18796
chr1_174118794_174118812_pos_34097	0.187959
chr15_48493693_48493711_pos_168920	0.187959
chr3_127812286_127812304_pos_337843	0.187958
chr7_36261528_36261546_pos_449899	0.187958
chr12_93299438_93299456_pos_126029	0.187956
chr6_167485684_167485702_pos_441178	0.187956
chr7_4819946_4819964_pos_443606	0.187956
chr13_91347668_91347686_pos_145047	0.187954
chr2_30625854_30625872_pos_248039	0.187954
chr17_50583048_50583066_pos_211053	0.187951
chr13_80306222_80306240_pos_144740	0.18795
chr2_181991786_181991804_pos_273382	0.187948
chr3_32781304_32781322_pos_320393	0.187948
chr4_2536494_2536512_pos_351421	0.187946
chr11_1654754_1654772_pos_84170	0.187945
chr17_46115925_46115943_pos_209753	0.187944
chr2_102770730_102770748_pos_262420	0.187944
chr11_114182753_114182771_pos_103847	0.187937
chr5_53037699_53037717_pos_381722	0.187935
chr9_134789474_134789492_pos_511687	0.187933
chr7_151507098_151507116_pos_465303	0.187931
chr17_2122476_2122494_pos_199822	0.187929
chr7_77426794_77426812_pos_455163	0.187929
chr10_113381979_113381997_pos_79156	0.187926
chr3_69500138_69500156_pos_329290	0.187922
chr2_30180500_30180518_pos_247484	0.18792
chr1_119631346_119631364_pos_28196	0.187918
chr13_28980608_28980626_pos_136929	0.187917
chr16_3793396_3793414_pos_185402	0.187917
chrX_81259404_81259422_pos_517083	0.187917
chr1_194069700_194069718_pos_37539	0.187913
chr11_22729306_22729324_pos_90014	0.187913
chr1_26094912_26094930_pos_8418	0.187912
chr6_130980740_130980758_pos_432051	0.187911
chr16_29260194_29260212_pos_189454	0.18791
chr1_202552796_202552814_pos_39136	0.187908
chr2_105361482_105361500_pos_262536	0.187908
chr4_168773622_168773640_pos_372607	0.187908
chr11_110148880_110148898_pos_102641	0.187907
chr1_225746905_225746923_pos_45754	0.187906
chr6_16473486_16473504_pos_414253	0.187906
chr6_148296780_148296798_pos_436019	0.187906
chr12_81542736_81542754_pos_124546	0.187905
chr3_100270002_100270020_pos_332566	0.187904
chr10_113957205_113957223_pos_79367	0.187903
chr8_141988654_141988672_pos_490127	0.187903
chr13_40402650_40402668_pos_139858	0.1879
chrX_107654890_107654908_pos_517267	0.1879
chr15_67149558_67149576_pos_174114	0.187899
chr3_70850235_70850253_pos_329628	0.187899
chr20_47487257_47487275_pos_293645	0.187898
chr5_139492805_139492823_pos_396494	0.187898
chr8_13239172_13239190_pos_468935	0.187895
chr8_125410844_125410862_pos_486475	0.187894
chr15_99981252_99981270_pos_184158	0.187893
chr5_16726596_16726614_pos_378949	0.187893
chr17_16028264_16028282_pos_203033	0.187892
chr2_158716206_158716224_pos_268774	0.187892
chr13_75770904_75770922_pos_144088	0.18789
chr7_132580784_132580802_pos_462212	0.187887
chr4_168258053_168258071_pos_372270	0.187886
chr10_29851332_29851350_pos_59352	0.187885
chr2_101440116_101440134_pos_261904	0.187884
chr20_57259150_57259168_pos_296055	0.187883
chr3_48820740_48820758_pos_324523	0.187882
chr3_192656916_192656934_pos_349269	0.187882
chr12_69657954_69657972_pos_123362	0.187881
chr17_2223172_2223190_pos_199998	0.187881
chr22_42711259_42711277_pos_312116	0.187881
chrX_133792868_133792886_pos_518386	0.187881
chr10_93199341_93199359_pos_73680	0.18788
chr20_47334341_47334359_pos_293572	0.187879
chr22_46768724_46768742_pos_313743	0.187879
chr17_13404602_13404620_pos_202609	0.187877
chr17_40512176_40512194_pos_207693	0.187877
chr2_32753042_32753060_pos_248398	0.187876
chr9_87223905_87223923_pos_498861	0.187876
chr1_41678190_41678208_pos_12752	0.187875
chr3_169389694_169389712_pos_344040	0.187873
chr5_34001763_34001781_pos_379740	0.187873
chr5_65075884_65075902_pos_384306	0.187873
chr5_54647090_54647108_pos_382011	0.187872
chr15_31236778_31236796_pos_165035	0.187867
chr17_880504_880522_pos_198777	0.187864
chr10_50928030_50928048_pos_63430	0.187863
chr19_38651044_38651062_pos_237947	0.187861
chr13_48740872_48740890_pos_141886	0.18786
chr6_157145085_157145103_pos_438326	0.187858
chr14_102071484_102071502_pos_163223	0.187852
chr9_68970330_68970348_pos_496436	0.187849
chr22_21698732_21698750_pos_304913	0.187848
chr3_42398204_42398222_pos_322805	0.187846
chr8_23974642_23974660_pos_471825	0.187841
chr22_28912400_28912418_pos_307175	0.18784
chr10_86726221_86726239_pos_71618	0.187839
chr11_130655242_130655260_pos_109269	0.187835
chr3_56879653_56879671_pos_326169	0.187833
chr7_73410710_73410728_pos_454300	0.187832
chr13_45439260_45439278_pos_141373	0.187831
chr1_83508990_83509008_pos_21646	0.18783
chr13_75326713_75326731_pos_143796	0.18783
chr14_33936976_33936994_pos_150791	0.187829
chr6_158720546_158720564_pos_438899	0.187829
chr9_129382903_129382921_pos_509115	0.187829
chr17_78975234_78975252_pos_218224	0.187828
chr3_107026194_107026212_pos_333001	0.187828
chr12_120238104_120238122_pos_132593	0.187827
chr8_30550886_30550904_pos_473970	0.187827
chr2_38508416_38508434_pos_250130	0.187826
chr6_33691256_33691274_pos_418152	0.187826
chr17_68808542_68808560_pos_215225	0.187824
chr8_130417454_130417472_pos_487868	0.187824
chr17_62827930_62827948_pos_213637	0.187823
chr3_119680111_119680129_pos_335008	0.187823
chr2_207143712_207143730_pos_277028	0.187821
chr10_5619802_5619820_pos_53865	0.18782
chr19_38268572_38268590_pos_237872	0.187818
chr2_88212662_88212680_pos_260142	0.187818
chr11_120219451_120219469_pos_105729	0.187817
chr12_19410262_19410280_pos_115194	0.187817
chr10_91289790_91289808_pos_73092	0.187815
chr10_97709560_97709578_pos_75081	0.187815
chr17_55238576_55238594_pos_211433	0.187814
chr1_19563600_19563618_pos_6139	0.187813
chr5_4019226_4019244_pos_376942	0.187812
chr20_47551368_47551386_pos_293661	0.187811
chr16_4055924_4055942_pos_185592	0.187809
chr3_169354998_169355016_pos_344024	0.187808
chr1_92748006_92748024_pos_23585	0.187806
chr4_159145954_159145972_pos_371882	0.187806
chr18_7987472_7987490_pos_220931	0.187803
chr10_29516311_29516329_pos_59034	0.187802
chr5_90134055_90134073_pos_388886	0.187802
chr17_66523820_66523838_pos_214487	0.187801
chr22_24445222_24445240_pos_305663	0.187801
chr8_97259189_97259207_pos_481347	0.1878
chr5_139131271_139131289_pos_396270	0.187799
chr5_169126766_169126784_pos_404771	0.187799
chr17_17025062_17025080_pos_203188	0.187798
chr20_2142876_2142894_pos_285600	0.187798
chr11_133526186_133526204_pos_109725	0.187796
chr8_122733683_122733701_pos_484982	0.187796
chr3_42052254_42052272_pos_322574	0.187795
chr11_132022830_132022848_pos_109587	0.187793
chr20_62267724_62267742_pos_297158	0.187791
chr1_44327364_44327382_pos_13636	0.18779
chr16_57578038_57578056_pos_191759	0.18779
chr11_1546781_1546799_pos_84142	0.187789
chr3_31969055_31969073_pos_320223	0.187789
chr3_37031506_37031524_pos_320814	0.187789
chr10_18424412_18424430_pos_57061	0.187788
chr20_22796579_22796597_pos_288698	0.187787
chr7_127976192_127976210_pos_460559	0.187787
chr10_129046476_129046494_pos_83129	0.187786
chr16_48554654_48554672_pos_189998	0.187783
chr20_50027873_50027891_pos_294513	0.187783
chr4_56787286_56787304_pos_358746	0.187783
chr5_81004092_81004110_pos_387713	0.187783
chr7_35387396_35387414_pos_449387	0.187783
chr6_44071944_44071962_pos_421938	0.18778
chr19_46902613_46902631_pos_239915	0.187779
chr3_168026636_168026654_pos_343790	0.187778
chr12_94305780_94305798_pos_126734	0.187777
chr9_98973778_98973796_pos_502018	0.187777
chr5_123809627_123809645_pos_392616	0.187775
chr9_116574184_116574202_pos_505740	0.187773
chr12_108289772_108289790_pos_129237	0.187771
chr6_19035957_19035975_pos_415491	0.187771
chr13_28185428_28185446_pos_136607	0.18777
chrX_43708286_43708304_pos_515181	0.187769
chr1_115828316_115828334_pos_27441	0.187764
chr8_42194988_42195006_pos_475883	0.187764
chr17_45021326_45021344_pos_209370	0.18776
chr1_74246462_74246480_pos_20514	0.187759
chr14_35337000_35337018_pos_151098	0.187757
chr5_112581336_112581354_pos_391084	0.187753
chr11_46272873_46272891_pos_93095	0.187752
chr1_59423176_59423194_pos_17072	0.187751
chr8_123833040_123833058_pos_485685	0.18775
chr17_58831700_58831718_pos_212663	0.187749
chr9_91896848_91896866_pos_500005	0.187749
chr12_19771972_19771990_pos_115305	0.187748
chr20_62376752_62376770_pos_297249	0.187748
chr2_128348116_128348134_pos_265514	0.187747
chr1_84772570_84772588_pos_21863	0.187746
chr2_10868226_10868244_pos_243430	0.187746
chr3_23993574_23993592_pos_318414	0.187746
chr22_42682639_42682657_pos_312049	0.187744
chr3_112092902_112092920_pos_333676	0.187741
chr5_73901608_73901626_pos_386279	0.187741
chr1_205787476_205787494_pos_40764	0.187737
chr3_72798488_72798506_pos_330788	0.187736
chr11_86983265_86983283_pos_100644	0.187733
chr17_83189948_83189966_pos_219541	0.187732
chr8_107630658_107630676_pos_483511	0.18773
chr10_132626671_132626689_pos_83775	0.187728
chr13_30690624_30690642_pos_137592	0.187727
chr5_15103338_15103356_pos_378411	0.187726
chr3_30342484_30342502_pos_319742	0.187725
chr9_87119414_87119432_pos_498834	0.187724
chr5_67015221_67015239_pos_384809	0.187723
chr8_105592074_105592092_pos_483191	0.187723
chr3_72703292_72703310_pos_330710	0.187722
chr5_57692776_57692794_pos_383142	0.187722
chr12_95144058_95144076_pos_126931	0.187721
chr10_77847464_77847482_pos_69158	0.18772
chr2_231545622_231545640_pos_281752	0.187714
chr1_209592388_209592406_pos_42096	0.187712
chr14_58970042_58970060_pos_153712	0.18771
chr13_49621914_49621932_pos_142054	0.187709
chr2_130372440_130372458_pos_265772	0.187707
chr3_120506914_120506932_pos_335292	0.187706
chr1_114235982_114236000_pos_26938	0.187705
chr17_43578878_43578896_pos_208540	0.187704
chr22_36433446_36433464_pos_309907	0.187704
chr7_24701002_24701020_pos_446463	0.187702
chr7_129316189_129316207_pos_460767	0.187702
chr4_76564710_76564728_pos_359958	0.187701
chr16_87434320_87434338_pos_197659	0.187695
chr10_92240580_92240598_pos_73586	0.187692
chr12_48001608_48001626_pos_119245	0.187692
chr14_50999533_50999551_pos_151716	0.18769
chr6_4402604_4402622_pos_410042	0.187687
chr17_48491774_48491792_pos_210188	0.187686
chr20_25052265_25052283_pos_289114	0.187686
chr6_118287448_118287466_pos_429940	0.187686
chr1_16455264_16455282_pos_5568	0.187682
chr12_11795820_11795838_pos_113966	0.187681
chr17_27599944_27599962_pos_205094	0.187681
chr6_154448722_154448740_pos_437556	0.187681
chr17_69473890_69473908_pos_215294	0.18768
chr3_186380918_186380936_pos_347487	0.187679
chr7_5457864_5457882_pos_443727	0.187677
chr12_46631882_46631900_pos_118776	0.187674
chr17_29698234_29698252_pos_205564	0.187674
chr9_131698798_131698816_pos_510553	0.187674
chr2_43132104_43132122_pos_251930	0.187673
chr9_8866746_8866764_pos_492083	0.187673
chr6_157431124_157431142_pos_438494	0.187672
chr9_110158444_110158462_pos_504217	0.187671
chr10_80414680_80414698_pos_70921	0.18767
chr10_30583962_30583980_pos_59646	0.187664
chr13_113399030_113399048_pos_148637	0.187664
chr11_109112202_109112220_pos_102581	0.187663
chr9_32379445_32379463_pos_494531	0.187662
chr6_150815310_150815328_pos_436951	0.187661
chr10_22988870_22988888_pos_57949	0.187659
chr11_44945768_44945786_pos_92608	0.187657
chr12_119373554_119373572_pos_132452	0.187656
chr18_7676416_7676434_pos_220815	0.187656
chr11_117807774_117807792_pos_104778	0.187655
chr10_35422406_35422424_pos_61443	0.187653
chr1_117614369_117614387_pos_28059	0.187652
chr7_41696322_41696340_pos_450618	0.187651
chr9_129431887_129431905_pos_509138	0.18765
chr15_95457528_95457546_pos_182499	0.187649
chr5_54820960_54820978_pos_382173	0.187646
chr12_25386692_25386710_pos_116197	0.187645
chr19_38666160_38666178_pos_238059	0.187645
chr6_163430102_163430120_pos_440249	0.187645
chr18_48008459_48008477_pos_227150	0.187642
chr3_146157150_146157168_pos_341121	0.187642
chr7_16062418_16062436_pos_445053	0.187642
chr1_198162548_198162566_pos_37643	0.187641
chr7_129831420_129831438_pos_460932	0.187641
chr5_138845284_138845302_pos_396134	0.187639
chr1_108830593_108830611_pos_25664	0.187638
chr2_237213848_237213866_pos_283129	0.187637
chr3_15218818_15218836_pos_317031	0.187636
chr19_5966260_5966278_pos_233755	0.187635
chr4_71456988_71457006_pos_359424	0.187633
chr6_56821012_56821030_pos_424126	0.187632
chr17_72124215_72124233_pos_215587	0.187631
chr22_25753440_25753458_pos_306119	0.187631
chr4_100516345_100516363_pos_362981	0.18763
chr1_183218422_183218440_pos_35899	0.187629
chr16_20675856_20675874_pos_188201	0.187629
chr1_231806852_231806870_pos_47933	0.187622
chr22_39473119_39473137_pos_311111	0.187616
chr1_16027012_16027030_pos_5290	0.187615
chr2_11559278_11559296_pos_243641	0.187614
chr14_101797932_101797950_pos_163013	0.187606
chr21_35475190_35475208_pos_300414	0.187606
chr3_111865314_111865332_pos_333554	0.187605
chr10_95492812_95492830_pos_74499	0.187604
chr3_127723124_127723142_pos_337743	0.187602
chr4_168646087_168646105_pos_372477	0.187601
chr11_63574589_63574607_pos_95217	0.1876
chr2_226699476_226699494_pos_280940	0.1876
chr4_174036396_174036414_pos_373736	0.1876
chr7_47570761_47570779_pos_452185	0.1876
chr2_144449200_144449218_pos_267248	0.187599
chr4_76590888_76590906_pos_360043	0.187597
chr22_32887986_32888004_pos_308433	0.187596
chr7_35792751_35792769_pos_449687	0.187596
chr16_22372339_22372357_pos_188566	0.187593
chr20_32792376_32792394_pos_289983	0.187593
chr22_37176888_37176906_pos_310015	0.187591
chr1_27567544_27567562_pos_9249	0.18759
chr18_7617815_7617833_pos_220797	0.18759
chr19_48875298_48875316_pos_240516	0.187589
chr16_29700652_29700670_pos_189500	0.187586
chr15_64905742_64905760_pos_173115	0.187585
chr2_38158972_38158990_pos_250055	0.187585
chr4_8189436_8189454_pos_352727	0.187584
chr16_57379791_57379809_pos_191675	0.187583
chr10_30785222_30785240_pos_59747	0.187581
chr9_89778848_89778866_pos_499504	0.18758
chr12_131230466_131230484_pos_134870	0.187579
chr9_4297274_4297292_pos_491535	0.187578
chr1_203691676_203691694_pos_40001	0.187576
chr10_62038748_62038766_pos_64882	0.187576
chr8_42463572_42463590_pos_475974	0.187576
chr3_128114567_128114585_pos_337961	0.187575
chr7_100065504_100065522_pos_457195	0.187574
chr11_66120062_66120080_pos_96357	0.187572
chr9_96048514_96048532_pos_501427	0.187572
chr11_31779836_31779854_pos_90703	0.18757
chr5_57406768_57406786_pos_382977	0.187568
chr17_31738725_31738743_pos_206067	0.187567
chr6_130997611_130997629_pos_432068	0.187566
chr16_21509518_21509536_pos_188443	0.187565
chr2_37508843_37508861_pos_249623	0.187565
chr13_94343240_94343258_pos_145124	0.187563
chr7_74307228_74307246_pos_454511	0.187562
chr11_116424355_116424373_pos_104373	0.18756
chr9_95628060_95628078_pos_501403	0.187559
chr11_70629064_70629082_pos_97515	0.187557
chr6_21953992_21954010_pos_416313	0.187555
chr8_53522389_53522407_pos_477099	0.187552
chr9_106869524_106869542_pos_502800	0.187552
chr8_42473251_42473269_pos_476000	0.187551
chr2_3959481_3959499_pos_242058	0.18755
chrX_75747251_75747269_pos_517021	0.187549
chr1_77378826_77378844_pos_20839	0.187547
chr6_19035665_19035683_pos_415488	0.187546
chr17_35022976_35022994_pos_206379	0.187545
chr18_58897278_58897296_pos_229791	0.187545
chr2_239328902_239328920_pos_284417	0.187545
chr9_86741728_86741746_pos_498639	0.187544
chr16_83212020_83212038_pos_196051	0.187543
chr2_207491310_207491328_pos_277195	0.187541
chr20_10609484_10609502_pos_287042	0.18754
chr5_179265555_179265573_pos_408322	0.18754
chr20_23162468_23162486_pos_288822	0.187537
chr1_225819802_225819820_pos_45843	0.187536
chr17_39653041_39653059_pos_207093	0.187536
chr2_160270212_160270230_pos_269559	0.187536
chr11_11555368_11555386_pos_86432	0.187534
chr17_64315336_64315354_pos_214065	0.187533
chr6_21158398_21158416_pos_415904	0.187533
chr18_62524726_62524744_pos_230200	0.187532
chr1_226122566_226122584_pos_45893	0.187528
chr11_76186308_76186326_pos_98980	0.187528
chr5_113225018_113225036_pos_391405	0.187528
chr15_40536892_40536910_pos_167484	0.187526
chr6_117593144_117593162_pos_429858	0.187526
chr2_20379274_20379292_pos_245447	0.187525
chr4_151671915_151671933_pos_370087	0.187525
chr6_149473440_149473458_pos_436455	0.187525
chr18_23144112_23144130_pos_223724	0.187524
chr14_89491866_89491884_pos_160746	0.187523
chr17_61253502_61253520_pos_213357	0.187519
chr8_19706270_19706288_pos_470526	0.187519
chr11_34329008_34329026_pos_91317	0.187517
chr6_38508446_38508464_pos_420280	0.187517
chr11_35821224_35821242_pos_91643	0.187516
chr5_138789872_138789890_pos_396126	0.187515
chr10_21350056_21350074_pos_57480	0.187514
chr1_63780637_63780655_pos_18514	0.187511
chr2_239114244_239114262_pos_284241	0.187511
chr20_38876436_38876454_pos_291898	0.187511
chr20_53044538_53044556_pos_295352	0.18751
chr5_122196015_122196033_pos_392278	0.18751
chr22_23182725_23182743_pos_305058	0.187508
chr3_107957123_107957141_pos_333140	0.187507
chr9_68825816_68825834_pos_496354	0.187506
chr10_128540184_128540202_pos_82970	0.187504
chr3_52077679_52077697_pos_325224	0.187499
chr11_62577382_62577400_pos_95167	0.187498
chr13_49785568_49785586_pos_142089	0.187498
chr18_55262146_55262164_pos_228499	0.187497
chr2_37571108_37571126_pos_249657	0.187497
chr5_173928751_173928769_pos_407403	0.187497
chr10_90930799_90930817_pos_72779	0.187496
chr18_58247610_58247628_pos_229241	0.187492
chr3_172126272_172126290_pos_345107	0.18749
chr8_94259926_94259944_pos_480753	0.18749
chr18_12334994_12335012_pos_221788	0.187487
chr11_15968534_15968552_pos_88355	0.187486
chr20_31596392_31596410_pos_289436	0.187486
chr12_79452110_79452128_pos_124270	0.187485
chr14_76937426_76937444_pos_159660	0.187483
chr20_44601002_44601020_pos_292955	0.187483
chr7_151669388_151669406_pos_465416	0.18748
chr1_211551875_211551893_pos_42529	0.187479
chr1_3397154_3397172_pos_953	0.187476
chr18_13450174_13450192_pos_222260	0.187476
chrX_43861994_43862012_pos_515200	0.187476
chr12_122961972_122961990_pos_133439	0.187473
chr20_35050180_35050198_pos_290579	0.187473
chr20_6038398_6038416_pos_286332	0.187472
chr16_11605008_11605026_pos_187005	0.187471
chr17_81841486_81841504_pos_219051	0.187471
chr9_120894488_120894506_pos_506002	0.187468
chr6_56450998_56451016_pos_423851	0.187467
chr9_68774394_68774412_pos_496320	0.187467
chr1_203629628_203629646_pos_39905	0.187466
chr16_69396598_69396616_pos_193522	0.187466
chr6_3753703_3753721_pos_409733	0.187466
chr14_58717393_58717411_pos_153649	0.187465
chr7_130987338_130987356_pos_461413	0.187464
chr2_217290156_217290174_pos_278548	0.187459
chr5_149417440_149417458_pos_400202	0.187458
chr9_121725206_121725224_pos_506606	0.187457
chr12_6778988_6779006_pos_113382	0.187454
chr3_183212632_183212650_pos_346569	0.187452
chr7_18050757_18050775_pos_445415	0.187452
chr17_78040848_78040866_pos_217622	0.18745
chr15_90138706_90138724_pos_180940	0.187448
chr2_196988939_196988957_pos_275150	0.187448
chr22_26550668_26550686_pos_306234	0.187448
chr18_36338482_36338500_pos_225904	0.187446
chr1_168714204_168714222_pos_33043	0.187442
chr7_137990748_137990766_pos_463799	0.187439
chr11_125339454_125339472_pos_107227	0.187438
chr20_19996672_19996690_pos_288463	0.187436
chr13_32281902_32281920_pos_138222	0.187435
chr1_182363039_182363057_pos_35655	0.187434
chr17_57947086_57947104_pos_212560	0.187432
chr5_38591113_38591131_pos_380570	0.187432
chr6_121932897_121932915_pos_430817	0.187432
chr5_144511232_144511250_pos_398906	0.18743
chr11_12050590_12050608_pos_86766	0.187429
chr1_199011156_199011174_pos_37872	0.187428
chr3_14211178_14211196_pos_316688	0.187427
chr13_41705522_41705540_pos_140240	0.187423
chr14_22851036_22851054_pos_149230	0.187423
chr9_107675260_107675278_pos_503103	0.18742
chr2_39593956_39593974_pos_250450	0.187417
chr18_48947686_48947704_pos_227867	0.187415
chr3_29286702_29286720_pos_319378	0.187413
chr2_121480926_121480944_pos_264941	0.187411
chr17_7851824_7851842_pos_201190	0.18741
chr19_2971252_2971270_pos_232722	0.187409
chr15_57635474_57635492_pos_170500	0.187407
chr17_76740553_76740571_pos_216961	0.187407
chr20_3931061_3931079_pos_285815	0.187407
chr7_139714622_139714640_pos_464102	0.187407
chr11_75032150_75032168_pos_98420	0.187406
chr3_41202294_41202312_pos_322370	0.187406
chr9_94914310_94914328_pos_500969	0.187406
chr3_53708552_53708570_pos_325776	0.187405
chr7_39645928_39645946_pos_450310	0.187405
chr10_114022376_114022394_pos_79413	0.187404
chr12_106096560_106096578_pos_128748	0.187404
chr14_85569404_85569422_pos_160392	0.187401
chr10_6192394_6192412_pos_54078	0.1874
chr10_79171206_79171224_pos_70219	0.187399
chr2_98701324_98701342_pos_260901	0.187399
chr12_3757380_3757398_pos_112421	0.187397
chr14_70891979_70891997_pos_157689	0.187397
chr12_124421088_124421106_pos_134049	0.187393
chr5_107812688_107812706_pos_390351	0.187393
chr12_2297232_2297250_pos_111366	0.187392
chr2_74992108_74992126_pos_259141	0.18739
chr7_82409728_82409746_pos_455640	0.18739
chr2_127569536_127569554_pos_265298	0.187389
chr2_159165294_159165312_pos_269233	0.187388
chr9_121479952_121479970_pos_506349	0.187388
chr15_101161926_101161944_pos_184548	0.187386
chr4_47801606_47801624_pos_357048	0.187386
chr6_142874582_142874600_pos_435071	0.187386
chr6_19232247_19232265_pos_415518	0.187385
chr1_45954126_45954144_pos_13989	0.187383
chr17_42248763_42248781_pos_208066	0.187383
chr5_132458344_132458362_pos_394729	0.187383
chr20_34578686_34578704_pos_290379	0.187382
chr2_162032244_162032262_pos_270120	0.187381
chr22_35612106_35612124_pos_309087	0.18738
chr1_59446662_59446680_pos_17116	0.187379
chr11_82889824_82889842_pos_100002	0.187379
chr8_120654457_120654475_pos_484722	0.187378
chr7_36214795_36214813_pos_449869	0.187377
chr11_127255375_127255393_pos_107819	0.187375
chr16_87821914_87821932_pos_197805	0.187373
chr8_98240697_98240715_pos_481646	0.187373
chr11_86980043_86980061_pos_100639	0.187372
chr2_144390917_144390935_pos_267189	0.187372
chr1_245045611_245045629_pos_51293	0.18737
chr11_115162084_115162102_pos_104102	0.187369
chr16_15770121_15770139_pos_187596	0.187369
chr7_131600799_131600817_pos_461638	0.187369
chr20_45359066_45359084_pos_293200	0.187368
chr3_98985700_98985718_pos_332046	0.187368
chr6_150813686_150813704_pos_436943	0.187365
chr16_86929460_86929478_pos_197395	0.187364
chr2_62151218_62151236_pos_255767	0.187363
chr7_472156_472174_pos_442017	0.187363
chr16_65118166_65118184_pos_192476	0.187361
chr4_169137392_169137410_pos_372891	0.187361
chr17_48244268_48244286_pos_210172	0.187359
chr3_4995044_4995062_pos_314586	0.187359
chr4_137394191_137394209_pos_366768	0.187358
chr7_22859176_22859194_pos_446153	0.187358
chr7_4620578_4620596_pos_443406	0.187357
chr18_35513826_35513844_pos_225737	0.187356
chr5_137622849_137622867_pos_395634	0.187355
chr11_48167848_48167866_pos_93900	0.187354
chr5_148973156_148973174_pos_399694	0.187354
chr16_70494942_70494960_pos_193833	0.187353
chr9_106861087_106861105_pos_502786	0.187349
chr7_20408000_20408018_pos_445740	0.187347
chr1_183907128_183907146_pos_36407	0.187341
chr10_4284778_4284796_pos_53377	0.187341
chr19_15452259_15452277_pos_235657	0.18734
chr21_31198598_31198616_pos_299317	0.18734
chr10_101001502_101001520_pos_75658	0.187338
chr19_29694701_29694719_pos_237074	0.187334
chr11_61841885_61841903_pos_94772	0.187333
chr2_127513988_127514006_pos_265280	0.187333
chr2_8003070_8003088_pos_242300	0.187331
chr7_5574897_5574915_pos_443870	0.187331
chr19_48714204_48714222_pos_240438	0.187328
chr8_19458464_19458482_pos_470474	0.187328
chr3_125367770_125367788_pos_337168	0.187327
chr12_62792711_62792729_pos_121907	0.187325
chr6_110566879_110566897_pos_428414	0.187325
chr5_150488636_150488654_pos_401112	0.187319
chr6_134502824_134502842_pos_432657	0.187317
chr18_24189221_24189239_pos_224040	0.187316
chr11_78742730_78742748_pos_99658	0.187314
chr7_137470135_137470153_pos_463451	0.187313
chr22_35973916_35973934_pos_309437	0.187312
chr14_64218394_64218412_pos_155309	0.187309
chr7_28623302_28623320_pos_447558	0.187309
chr3_24387616_24387634_pos_318609	0.187307
chr5_141821622_141821640_pos_397388	0.187307
chr10_110725134_110725152_pos_78418	0.187304
chr11_118689912_118689930_pos_105166	0.187304
chr18_36179598_36179616_pos_225816	0.187304
chr3_38541916_38541934_pos_321708	0.187304
chr6_38976064_38976082_pos_420332	0.187303
chr17_78935724_78935742_pos_218201	0.187293
chr8_123650952_123650970_pos_485586	0.187293
chr4_150167282_150167300_pos_369782	0.187291
chr7_116554672_116554690_pos_459856	0.18729
chr9_134544909_134544927_pos_511520	0.18729
chr4_41318876_41318894_pos_356503	0.187289
chrX_24202600_24202618_pos_513855	0.187288
chr9_19437528_19437546_pos_494092	0.187287
chr9_114177120_114177138_pos_505254	0.187286
chr16_28260366_28260384_pos_189344	0.187285
chr1_9376146_9376164_pos_2778	0.187283
chr11_78698802_78698820_pos_99638	0.187282
chr2_217953843_217953861_pos_279129	0.187282
chr4_57103294_57103312_pos_358919	0.187282
chr11_57502100_57502118_pos_94170	0.187281
chr8_122863758_122863776_pos_485136	0.187281
chr12_123066316_123066334_pos_133536	0.18728
chr4_152039294_152039312_pos_370383	0.187277
chr2_101767238_101767256_pos_262138	0.187276
chrX_134753818_134753836_pos_518512	0.187276
chr8_10773860_10773878_pos_467602	0.187275
chr12_49839270_49839288_pos_119680	0.187273
chr17_65555786_65555804_pos_214330	0.187272
chr2_17609130_17609148_pos_244777	0.187272
chr7_27678126_27678144_pos_447201	0.187272
chr12_3885904_3885922_pos_112440	0.187267
chr15_64457018_64457036_pos_172788	0.187267
chr16_24775938_24775956_pos_188820	0.187267
chr7_21939450_21939468_pos_445856	0.187267
chr3_27623396_27623414_pos_319237	0.187262
chr6_151764422_151764440_pos_437239	0.18726
chr6_47075865_47075883_pos_422754	0.187259
chr8_101159013_101159031_pos_482164	0.187259
chr4_151992840_151992858_pos_370334	0.187257
chr1_198220538_198220556_pos_37714	0.187256
chr13_50075820_50075838_pos_142144	0.187255
chr3_124800864_124800882_pos_336759	0.187254
chrX_129678468_129678486_pos_518083	0.187254
chr1_10556234_10556252_pos_3250	0.187251
chr17_42136200_42136218_pos_208033	0.18725
chr3_69541792_69541810_pos_329310	0.187249
chr12_128817601_128817619_pos_134739	0.187247
chr7_69366136_69366154_pos_453734	0.187245
chr7_87506511_87506529_pos_455857	0.187245
chr1_219660666_219660684_pos_44542	0.187243
chr10_102770048_102770066_pos_76348	0.187241
chr2_71455474_71455492_pos_258175	0.187241
chr11_126416740_126416758_pos_107725	0.18724
chr22_45906326_45906344_pos_313081	0.18724
chr22_20749306_20749324_pos_304839	0.187239
chr6_56834942_56834960_pos_424156	0.187239
chr8_124710768_124710786_pos_486101	0.187239
chr2_210392834_210392852_pos_277461	0.187238
chr9_124079434_124079452_pos_507155	0.187238
chr10_88897136_88897154_pos_72069	0.187237
chr5_135378240_135378258_pos_395198	0.187236
chr6_5501956_5501974_pos_410312	0.187234
chr19_44603389_44603407_pos_239103	0.187233
chr2_172232170_172232188_pos_271445	0.187233
chr3_150254714_150254732_pos_341931	0.187233
chr3_115092650_115092668_pos_334376	0.187232
chr5_172679895_172679913_pos_406037	0.187232
chr12_113231628_113231646_pos_131060	0.187231
chr4_152090914_152090932_pos_370444	0.187229
chr9_130198432_130198450_pos_509547	0.187228
chr12_77345792_77345810_pos_124134	0.187227
chr10_4247546_4247564_pos_53341	0.187226
chr6_87723274_87723292_pos_426041	0.187226
chr1_203645150_203645168_pos_39938	0.187225
chr12_108691898_108691916_pos_129459	0.187225
chr11_118928582_118928600_pos_105216	0.187224
chr2_22499259_22499277_pos_245757	0.187224
chr7_151624712_151624730_pos_465340	0.187221
chr4_48654436_48654454_pos_357263	0.187217
chr4_185597864_185597882_pos_375162	0.187215
chr6_11228714_11228732_pos_411835	0.187212
chr4_25860004_25860022_pos_354971	0.187211
chr2_39161253_39161271_pos_250254	0.187206
chr20_362504_362522_pos_285139	0.187206
chr22_28181700_28181718_pos_306981	0.187206
chr10_71435806_71435824_pos_66893	0.187203
chr2_101063947_101063965_pos_261635	0.187201
chr19_31096632_31096650_pos_237247	0.1872
chr8_17609818_17609836_pos_469585	0.1872
chr10_121459958_121459976_pos_81096	0.187198
chr12_65657108_65657126_pos_122556	0.187197
chr8_119535383_119535401_pos_484476	0.187197
chr1_7613510_7613528_pos_1650	0.187196
chr2_174616150_174616168_pos_272194	0.187196
chr8_100495105_100495123_pos_481933	0.187193
chr17_3627068_3627086_pos_200329	0.187191
chr6_24981186_24981204_pos_416879	0.18719
chr2_97983298_97983316_pos_260761	0.187188
chr5_80076299_80076317_pos_387515	0.187187
chr1_167803404_167803422_pos_32712	0.187186
chr7_42109346_42109364_pos_450760	0.187185
chr6_2818178_2818196_pos_409422	0.187183
chr9_132857825_132857843_pos_510832	0.187183
chr21_40075428_40075446_pos_301722	0.187182
chr5_158451798_158451816_pos_403354	0.18718
chr17_10043092_10043110_pos_201993	0.187179
chr7_77335788_77335806_pos_455135	0.187179
chr1_85526272_85526290_pos_22264	0.187177
chr16_86819028_86819046_pos_197336	0.187177
chr9_136566777_136566795_pos_511958	0.187177
chr21_38813573_38813591_pos_301207	0.187176
chr10_35216754_35216772_pos_61296	0.187175
chr16_83393426_83393444_pos_196087	0.187174
chr8_130639499_130639517_pos_487943	0.187173
chr3_41119891_41119909_pos_322310	0.187172
chr20_19995392_19995410_pos_288459	0.187171
chr5_115424124_115424142_pos_391651	0.187171
chr6_160950558_160950576_pos_439447	0.18717
chr2_36411958_36411976_pos_249161	0.187168
chr3_192638146_192638164_pos_349224	0.187168
chr5_151670208_151670226_pos_401834	0.187168
chr7_112143644_112143662_pos_459219	0.187168
chr11_16891312_16891330_pos_88757	0.187167
chr14_35341606_35341624_pos_151105	0.187167
chr14_71356030_71356048_pos_157785	0.187163
chr2_219439848_219439866_pos_279581	0.187163
chr11_119366238_119366256_pos_105352	0.187161
chr1_183723774_183723792_pos_36194	0.18716
chr3_25603993_25604011_pos_318962	0.187157
chr19_45485556_45485574_pos_239479	0.187155
chr14_61539054_61539072_pos_154848	0.187154
chr11_95576128_95576146_pos_101357	0.187153
chr7_65252594_65252612_pos_453559	0.187149
chr3_79340068_79340086_pos_331442	0.187148
chr14_103861652_103861670_pos_163749	0.187147
chr7_69703344_69703362_pos_453784	0.187145
chr4_159353142_159353160_pos_372047	0.187144
chr6_39422027_39422045_pos_420408	0.187142
chr14_64762138_64762156_pos_155553	0.187141
chr6_157198545_157198563_pos_438365	0.187141
chr12_4289310_4289328_pos_112612	0.18714
chr3_119636277_119636295_pos_334817	0.187138
chr18_35050732_35050750_pos_225556	0.187134
chr3_167729128_167729146_pos_343734	0.187134
chr5_158288122_158288140_pos_403331	0.187133
chr8_131920360_131920378_pos_488068	0.187133
chr12_46659431_46659449_pos_118795	0.187126
chr8_101026318_101026336_pos_482086	0.187125
chr9_109110106_109110124_pos_503392	0.187125
chr18_2903214_2903232_pos_219896	0.187123
chr6_151060527_151060545_pos_437081	0.187123
chr4_53864191_53864209_pos_358068	0.187119
chr9_81546870_81546888_pos_498085	0.187117
chr3_52448300_52448318_pos_325409	0.187116
chr8_140143305_140143323_pos_489289	0.187116
chr10_11327504_11327522_pos_55061	0.187115
chr11_12183484_12183502_pos_87041	0.187115
chr17_59388808_59388826_pos_212833	0.187115
chr1_55632420_55632438_pos_15963	0.187114
chr11_46649272_46649290_pos_93264	0.187114
chr11_128406492_128406510_pos_108046	0.187112
chr3_112012000_112012018_pos_333641	0.187112
chr9_86943584_86943602_pos_498735	0.187111
chr7_94348139_94348157_pos_456563	0.18711
chr5_159581948_159581966_pos_403867	0.187109
chr11_75725647_75725665_pos_98779	0.187108
chr5_40689654_40689672_pos_380860	0.187108
chr9_104907784_104907802_pos_502425	0.187108
chr11_2883912_2883930_pos_84708	0.187104
chr15_74654797_74654815_pos_177212	0.187104
chr5_82165953_82165971_pos_387906	0.187103
chr14_103445883_103445901_pos_163529	0.187101
chr15_37094296_37094314_pos_166512	0.187099
chr4_38905740_38905758_pos_356146	0.187099
chr4_118921997_118922015_pos_364570	0.187098
chr4_52596694_52596712_pos_357507	0.187095
chr5_96227007_96227025_pos_389478	0.187095
chr6_118705930_118705948_pos_430415	0.187095
chr22_44021714_44021732_pos_312565	0.187093
chr18_25345858_25345876_pos_224445	0.187092
chr9_116155826_116155844_pos_505602	0.187092
chr10_11178306_11178324_pos_54933	0.18709
chr11_68399738_68399756_pos_96817	0.187089
chrX_129678846_129678864_pos_518087	0.187089
chr2_55159208_55159226_pos_255060	0.187088
chr1_44849116_44849134_pos_13813	0.187087
chr2_173218647_173218665_pos_271929	0.187086
chr22_32067003_32067021_pos_308058	0.187085
chr20_18225212_18225230_pos_287980	0.187084
chr12_65568756_65568774_pos_122513	0.187083
chr2_218343758_218343776_pos_279366	0.187083
chr5_173644086_173644104_pos_407108	0.187083
chr12_115659598_115659616_pos_131742	0.187081
chr7_35387152_35387170_pos_449382	0.18708
chr10_79133670_79133688_pos_70075	0.187078
chr21_41948229_41948247_pos_302035	0.187078
chr9_15295153_15295171_pos_493475	0.187077
chr14_51653993_51654011_pos_151945	0.187072
chr7_25752330_25752348_pos_446878	0.187072
chr10_97542558_97542576_pos_74970	0.187071
chr2_133642894_133642912_pos_266023	0.187071
chr7_140059605_140059623_pos_464242	0.18707
chr8_79960072_79960090_pos_479350	0.187069
chrX_39454396_39454414_pos_514333	0.187068
chr10_12822622_12822640_pos_55428	0.187066
chr2_216838288_216838306_pos_278327	0.187066
chr18_22165464_22165482_pos_222597	0.187065
chr4_16141170_16141188_pos_353871	0.187065
chr4_76600626_76600644_pos_360075	0.187064
chr1_55696886_55696904_pos_16020	0.187061
chr10_13731112_13731130_pos_55674	0.187061
chr2_109472800_109472818_pos_263523	0.187061
chr6_35494246_35494264_pos_419001	0.18706
chr1_180952852_180952870_pos_35366	0.187059
chr3_13381292_13381310_pos_316532	0.187059
chr3_16771703_16771721_pos_317616	0.187058
chr18_25278542_25278560_pos_224329	0.187057
chr10_86737980_86737998_pos_71646	0.187055
chr12_121770472_121770490_pos_133078	0.187053
chr7_51346184_51346202_pos_453069	0.187053
chr8_26628822_26628840_pos_472471	0.187053
chr3_13574554_13574572_pos_316651	0.187052
chr3_71254484_71254502_pos_330142	0.187052
chr6_150528904_150528922_pos_436727	0.18705
chr1_234744014_234744032_pos_49477	0.187049
chr8_30526979_30526997_pos_473913	0.187049
chr18_25288864_25288882_pos_224414	0.187047
chr15_99615116_99615134_pos_184005	0.187046
chr7_69962941_69962959_pos_453851	0.187046
chr3_150255728_150255746_pos_341939	0.187045
chr3_184584014_184584032_pos_346836	0.187045
chr4_87117112_87117130_pos_361730	0.187045
chr10_10623540_10623558_pos_54429	0.187044
chr4_184390377_184390395_pos_374611	0.187044
chr5_107470299_107470317_pos_390168	0.18704
chr4_173746326_173746344_pos_373624	0.187039
chr10_4638198_4638216_pos_53515	0.187036
chr9_104910042_104910060_pos_502429	0.187036
chr13_102898000_102898018_pos_146415	0.187034
chr4_7812052_7812070_pos_352306	0.187034
chr10_124999766_124999784_pos_82286	0.187032
chr17_68460788_68460806_pos_215027	0.187025
chr13_44018078_44018096_pos_140801	0.187024
chr6_155993331_155993349_pos_437964	0.187024
chr2_192162627_192162645_pos_274836	0.187023
chr1_23957266_23957284_pos_7461	0.187022
chr4_152072258_152072276_pos_370419	0.187021
chr1_234897810_234897828_pos_49666	0.18702
chr15_62429056_62429074_pos_171524	0.18702
chr8_30173034_30173052_pos_473526	0.18702
chr3_8555184_8555202_pos_314897	0.187017
chr13_102293795_102293813_pos_146377	0.187015
chr3_191377067_191377085_pos_349106	0.187015
chr15_67186478_67186496_pos_174200	0.187014
chr17_74842726_74842744_pos_216181	0.187012
chr11_128581793_128581811_pos_108325	0.18701
chr14_32226352_32226370_pos_150347	0.187006
chr9_113289294_113289312_pos_504715	0.187004
chr3_133474454_133474472_pos_339397	0.187001
chr6_111523907_111523925_pos_428558	0.187001
chr11_123040156_123040174_pos_106726	0.186999
chr14_54804446_54804464_pos_153049	0.186999
chr18_50606758_50606776_pos_228159	0.186995
chr4_185731510_185731528_pos_375239	0.186995
chr6_1822092_1822110_pos_409021	0.186995
chr17_9814424_9814442_pos_201922	0.186993
chr7_94657921_94657939_pos_456660	0.186991
chr8_117957275_117957293_pos_484124	0.18699
chr1_23103586_23103604_pos_7119	0.186988
chr6_13120984_13121002_pos_412647	0.186987
chr9_92760460_92760478_pos_500334	0.186986
chr4_24730888_24730906_pos_354755	0.186984
chrX_68672737_68672755_pos_516236	0.186984
chr16_85522108_85522126_pos_196951	0.186983
chr3_115784274_115784292_pos_334508	0.186983
chr1_163248253_163248271_pos_31611	0.186979
chr12_92139838_92139856_pos_125551	0.186979
chr9_116157210_116157228_pos_505617	0.186979
chr11_14540060_14540078_pos_88123	0.186978
chr14_103445974_103445992_pos_163532	0.186978
chr10_127033073_127033091_pos_82770	0.186977
chr5_145856095_145856113_pos_398914	0.186977
chr9_130860900_130860918_pos_509824	0.186977
chr10_119655997_119656015_pos_80867	0.186973
chr19_51689294_51689312_pos_241101	0.186973
chr11_126138868_126138886_pos_107493	0.186972
chr17_50593308_50593326_pos_211112	0.186971
chr12_2649158_2649176_pos_111667	0.18697
chr15_80288556_80288574_pos_178514	0.18697
chr17_4215516_4215534_pos_200590	0.186968
chr10_79981782_79981800_pos_70722	0.186963
chr6_107560907_107560925_pos_427578	0.186963
chr12_20044882_20044900_pos_115467	0.186962
chr8_80745844_80745862_pos_479603	0.186961
chr14_64707082_64707100_pos_155466	0.186958
chr2_160582144_160582162_pos_269869	0.186958
chr8_132877574_132877592_pos_488195	0.186956
chr4_38129680_38129698_pos_355888	0.186955
chr2_208257197_208257215_pos_277376	0.186952
chr6_35401128_35401146_pos_418939	0.186952
chr10_100872426_100872444_pos_75613	0.186951
chr2_9318562_9318580_pos_242943	0.18695
chr10_131978397_131978415_pos_83451	0.186947
chr3_188241349_188241367_pos_348325	0.186946
chr8_26609702_26609720_pos_472438	0.186944
chr10_125124918_125124936_pos_82511	0.186943
chr3_12424748_12424766_pos_315985	0.186941
chr3_160561856_160561874_pos_343604	0.186941
chr6_35264193_35264211_pos_418849	0.186941
chr5_14503431_14503449_pos_378118	0.186939
chr1_33382993_33383011_pos_10733	0.186938
chr6_143286780_143286798_pos_435240	0.186937
chr17_78027208_78027226_pos_217597	0.186936
chrX_150365566_150365584_pos_518963	0.186936
chr18_58189111_58189129_pos_229208	0.186935
chr4_178197924_178197942_pos_373932	0.186934
chr1_202952998_202953016_pos_39274	0.186932
chr10_78805562_78805580_pos_69694	0.186931
chr14_68550504_68550522_pos_156494	0.186931
chr1_7454202_7454220_pos_1508	0.186929
chr6_138428918_138428936_pos_433602	0.186929
chr1_206705345_206705363_pos_41264	0.186926
chr8_10152354_10152372_pos_467417	0.186924
chr10_119669408_119669426_pos_80922	0.186919
chr13_26561604_26561622_pos_136323	0.186914
chr1_91685099_91685117_pos_23303	0.186913
chr12_27293660_27293678_pos_116710	0.186913
chr18_13223972_13223990_pos_222040	0.186912
chr4_64272156_64272174_pos_359151	0.186912
chr6_107496774_107496792_pos_427529	0.186912
chr4_24800418_24800436_pos_354781	0.18691
chr12_106757827_106757845_pos_129027	0.186908
chr9_125183103_125183121_pos_507427	0.186907
chr10_29370340_29370358_pos_58997	0.186905
chr7_50629612_50629630_pos_452706	0.186905
chr11_11798930_11798948_pos_86480	0.186903
chr12_75550718_75550736_pos_123616	0.186902
chr18_13233226_13233244_pos_222047	0.186901
chr22_25121039_25121057_pos_305979	0.186901
chr1_156160530_156160548_pos_30314	0.1869
chr6_22363930_22363948_pos_416496	0.1869
chr4_185116040_185116058_pos_374859	0.186899
chr4_47745247_47745265_pos_356985	0.186898
chr19_2637274_2637292_pos_232646	0.186896
chr6_13368404_13368422_pos_412825	0.186896
chr21_45357658_45357676_pos_303088	0.186895
chr3_46664946_46664964_pos_323982	0.186895
chr10_95414942_95414960_pos_74284	0.186894
chr6_17200610_17200628_pos_414723	0.186894
chr7_35245472_35245490_pos_449141	0.186894
chr6_170280474_170280492_pos_441830	0.186892
chr15_81023653_81023671_pos_178744	0.186885
chr16_46741452_46741470_pos_189797	0.186884
chr1_81803499_81803517_pos_21462	0.186883
chr8_41654000_41654018_pos_475722	0.186883
chr7_158764190_158764208_pos_465977	0.186879
chr9_129569631_129569649_pos_509241	0.186879
chr10_112732770_112732788_pos_78713	0.186878
chr1_94846396_94846414_pos_24451	0.186877
chr11_16989633_16989651_pos_88910	0.186877
chr22_17875230_17875248_pos_303964	0.186877
chr10_71064978_71064996_pos_66665	0.186871
chr1_230865862_230865880_pos_47660	0.18687
chr12_22014494_22014512_pos_115918	0.186867
chr22_24423858_24423876_pos_305625	0.186866
chr9_109902436_109902454_pos_503829	0.186866
chr18_44744372_44744390_pos_226533	0.186865
chr2_85259698_85259716_pos_259370	0.186863
chr17_40536931_40536949_pos_207725	0.186862
chr7_28669702_28669720_pos_447612	0.186862
chr13_24032373_24032391_pos_136060	0.186861
chr5_41264170_41264188_pos_380950	0.186857
chr8_97982020_97982038_pos_481589	0.186857
chr9_130681396_130681414_pos_509698	0.186857
chr1_31564162_31564180_pos_9984	0.186856
chr15_81889324_81889342_pos_178969	0.186856
chr8_25977202_25977220_pos_472115	0.186856
chr1_227431986_227432004_pos_46457	0.186855
chr16_10738334_10738352_pos_186642	0.186855
chr3_159897555_159897573_pos_343560	0.186855
chr1_110102316_110102334_pos_26100	0.186853
chr15_89665768_89665786_pos_180763	0.186853
chr12_104856506_104856524_pos_128182	0.186852
chr2_3585298_3585316_pos_241995	0.186847
chr18_68721850_68721868_pos_230664	0.186846
chr4_138861368_138861386_pos_366966	0.186844
chr9_69197877_69197895_pos_496668	0.186843
chr1_2205398_2205416_pos_293	0.186842
chr15_70699708_70699726_pos_175579	0.186842
chr3_150415208_150415226_pos_342065	0.186842
chr5_62937968_62937986_pos_384132	0.186841
chr1_235917731_235917749_pos_49966	0.18684
chr10_3811514_3811532_pos_53020	0.18684
chr19_12769850_12769868_pos_234864	0.18684
chr6_118506462_118506480_pos_430065	0.186839
chr6_140441844_140441862_pos_434718	0.186839
chr2_237886249_237886267_pos_283869	0.186838
chr3_138460790_138460808_pos_340129	0.186838
chr5_173547826_173547844_pos_407093	0.186837
chr8_124115297_124115315_pos_485772	0.186836
chr1_1031412_1031430_pos_42	0.186835
chr17_77602709_77602727_pos_217367	0.186834
chr9_76560482_76560500_pos_497688	0.186834
chr18_32468735_32468753_pos_225309	0.186831
chr20_50348162_50348180_pos_294715	0.18683
chr9_106918566_106918584_pos_502880	0.18683
chr21_36860416_36860434_pos_300591	0.186829
chr8_13368384_13368402_pos_469095	0.186828
chr16_58409514_58409532_pos_192145	0.186827
chr2_71883220_71883238_pos_258484	0.186826
chr21_31908556_31908574_pos_299425	0.186826
chr1_219189106_219189124_pos_44460	0.186825
chr15_58332412_58332430_pos_170741	0.186825
chr4_185115219_185115237_pos_374854	0.186825
chr5_172723088_172723106_pos_406116	0.186823
chr3_9767508_9767526_pos_315272	0.186819
chr3_17938402_17938420_pos_318003	0.186819
chr11_17384070_17384088_pos_88957	0.186818
chr3_17161262_17161280_pos_317889	0.186818
chr16_72198204_72198222_pos_194079	0.186816
chr2_37766420_37766438_pos_249843	0.186816
chr4_145805678_145805696_pos_368778	0.186816
chr14_103730906_103730924_pos_163670	0.186814
chr1_16143978_16143996_pos_5371	0.186812
chr10_4984342_4984360_pos_53688	0.186812
chr8_10398626_10398644_pos_467474	0.186812
chr2_66490876_66490894_pos_256995	0.186811
chr10_72000201_72000219_pos_67233	0.18681
chr17_65547590_65547608_pos_214304	0.18681
chr6_5999642_5999660_pos_410452	0.18681
chr6_159132375_159132393_pos_439047	0.18681
chr18_35733618_35733636_pos_225787	0.186809
chr20_50455786_50455804_pos_294820	0.186808
chr1_154353235_154353253_pos_29736	0.186807
chr11_61871208_61871226_pos_94812	0.186805
chr2_174771954_174771972_pos_272213	0.186805
chr3_29283490_29283508_pos_319348	0.186805
chr1_15703808_15703826_pos_5041	0.186804
chr10_110821610_110821628_pos_78560	0.186804
chr1_51661070_51661088_pos_14845	0.186803
chr2_19361701_19361719_pos_245199	0.186803
chr15_88090444_88090462_pos_180465	0.186802
chr2_157076794_157076812_pos_268522	0.186799
chr13_97234916_97234934_pos_145413	0.186798
chr15_85383372_85383390_pos_179707	0.186796
chr6_157461478_157461496_pos_438513	0.186795
chr4_47525616_47525634_pos_356908	0.186792
chr1_32345724_32345742_pos_10367	0.186791
chr6_112199081_112199099_pos_429135	0.186791
chr2_112706436_112706454_pos_264054	0.186785
chr20_23401222_23401240_pos_288917	0.186784
chr8_117993302_117993320_pos_484168	0.186784
chr10_6721538_6721556_pos_54172	0.186783
chr11_125215024_125215042_pos_107170	0.186783
chr1_54462402_54462420_pos_15501	0.186781
chrX_40094522_40094540_pos_514659	0.186781
chr17_40500018_40500036_pos_207692	0.18678
chr8_48788946_48788964_pos_476861	0.18678
chr1_27504555_27504573_pos_9017	0.186778
chr2_66489281_66489299_pos_256982	0.186778
chr4_4991424_4991442_pos_351873	0.186778
chr7_2796434_2796452_pos_443158	0.186778
chr1_19232826_19232844_pos_5926	0.186777
chr6_149410229_149410247_pos_436404	0.186775
chrX_49191744_49191762_pos_515658	0.186774
chr13_22427211_22427229_pos_135645	0.186773
chr4_139560092_139560110_pos_367146	0.186771
chr1_156499032_156499050_pos_30412	0.18677
chrX_154734323_154734341_pos_519446	0.186768
chr14_52106911_52106929_pos_152213	0.186767
chr2_37020795_37020813_pos_249475	0.186765
chr11_11478232_11478250_pos_86371	0.186764
chr11_12248470_12248488_pos_87169	0.186764
chr9_129353235_129353253_pos_509101	0.186764
chr2_218577620_218577638_pos_279396	0.186763
chr1_99729096_99729114_pos_24981	0.186761
chr3_53072062_53072080_pos_325533	0.186761
chr5_58891336_58891354_pos_383498	0.18676
chr3_138374598_138374616_pos_340084	0.186759
chr1_67652966_67652984_pos_19935	0.186758
chr8_74266926_74266944_pos_479013	0.186757
chr5_173168882_173168900_pos_406572	0.186756
chr6_118561620_118561638_pos_430353	0.186756
chr11_123460039_123460057_pos_106927	0.186755
chr12_120689019_120689037_pos_132773	0.186753
chr5_32021894_32021912_pos_379363	0.18675
chr18_70287198_70287216_pos_230738	0.186748
chr22_42444664_42444682_pos_311946	0.186748
chr17_44543388_44543406_pos_208997	0.186745
chr20_49410106_49410124_pos_294229	0.186744
chr1_1906346_1906364_pos_221	0.186743
chrX_13876700_13876718_pos_513144	0.186742
chr12_106084099_106084117_pos_128720	0.186741
chr2_205770042_205770060_pos_276794	0.186738
chr9_97571912_97571930_pos_501780	0.186736
chr14_104722150_104722168_pos_163978	0.186735
chr11_122348936_122348954_pos_106521	0.186734
chr1_61241838_61241856_pos_17800	0.186732
chr12_62632689_62632707_pos_121791	0.186732
chr12_27595408_27595426_pos_116824	0.186731
chr10_91088922_91088940_pos_72977	0.18673
chr3_66154012_66154030_pos_328509	0.18673
chr4_153223349_153223367_pos_370666	0.18673
chr9_137236732_137236750_pos_512234	0.18673
chr5_32217995_32218013_pos_379440	0.186728
chr3_187738989_187739007_pos_348006	0.186727
chr3_190097806_190097824_pos_348960	0.186727
chr1_99544486_99544504_pos_24826	0.186726
chr2_11582952_11582970_pos_243648	0.186724
chr16_4676592_4676610_pos_186054	0.186722
chr11_118100676_118100694_pos_104942	0.186721
chr1_58469098_58469116_pos_16663	0.18672
chr9_124834851_124834869_pos_507375	0.186718
chr1_231782046_231782064_pos_47927	0.186717
chr11_68354216_68354234_pos_96750	0.186715
chr4_139770661_139770679_pos_367282	0.186714
chr18_23141200_23141218_pos_223707	0.186712
chr1_3392200_3392218_pos_929	0.186709
chr13_80040678_80040696_pos_144616	0.186709
chrX_106932738_106932756_pos_517255	0.186707
chr10_86687868_86687886_pos_71547	0.186706
chr1_84603498_84603516_pos_21810	0.186705
chr1_1847377_1847395_pos_201	0.186703
chr9_86634301_86634319_pos_498585	0.186703
chr7_43625567_43625585_pos_450868	0.186702
chr1_237695970_237695988_pos_50866	0.186701
chr1_237713254_237713272_pos_50889	0.1867
chr7_31311658_31311676_pos_448502	0.1867
chr11_131196142_131196160_pos_109525	0.186699
chr17_19551719_19551737_pos_204476	0.186698
chr2_226690894_226690912_pos_280931	0.186698
chr13_110524644_110524662_pos_147891	0.186696
chr4_147791988_147792006_pos_369350	0.186696
chr6_110637002_110637020_pos_428427	0.186696
chr12_105522688_105522706_pos_128380	0.186695
chr2_231190968_231190986_pos_281596	0.186694
chr16_27109834_27109852_pos_189025	0.186691
chr10_7697685_7697703_pos_54334	0.18669
chr11_121696684_121696702_pos_106092	0.18669
chr18_13302186_13302204_pos_222145	0.186688
chrX_139194974_139194992_pos_518827	0.186687
chr2_8494768_8494786_pos_242446	0.186686
chr5_81843132_81843150_pos_387844	0.186686
chr14_74570408_74570426_pos_158698	0.186683
chrX_106708224_106708242_pos_517244	0.186681
chr15_67189924_67189942_pos_174214	0.18668
chr2_239440618_239440636_pos_284465	0.18668
chr1_93722675_93722693_pos_23855	0.186679
chr11_45333602_45333620_pos_92848	0.186675
chr12_105523143_105523161_pos_128384	0.186673
chr14_22370284_22370302_pos_149170	0.186673
chr3_186259692_186259710_pos_347463	0.186672
chr19_10891832_10891850_pos_234547	0.186671
chr2_172561504_172561522_pos_271613	0.186671
chr5_66454385_66454403_pos_384530	0.18667
chr15_100112730_100112748_pos_184251	0.186665
chr4_113145974_113145992_pos_364007	0.186664
chr7_122802726_122802744_pos_460261	0.186659
chr2_217936604_217936622_pos_279090	0.186658
chr9_97625844_97625862_pos_501820	0.186658
chr7_27110710_27110728_pos_447162	0.186656
chr2_136136260_136136278_pos_266854	0.186655
chr15_99442464_99442482_pos_183807	0.186653
chr16_75499706_75499724_pos_194982	0.186652
chr11_68118003_68118021_pos_96629	0.18665
chr1_9961366_9961384_pos_3016	0.186649
chr12_94704750_94704768_pos_126818	0.186649
chr15_64634760_64634778_pos_172843	0.186649
chr2_96686208_96686226_pos_260528	0.186649
chr1_227429857_227429875_pos_46451	0.186647
chr11_12680412_12680430_pos_87428	0.186646
chr10_20405924_20405942_pos_57286	0.186645
chr20_53149670_53149688_pos_295414	0.186645
chr5_142433692_142433710_pos_397728	0.186644
chr3_129597855_129597873_pos_338829	0.186643
chr6_56724616_56724634_pos_424042	0.186643
chr9_13485066_13485084_pos_492274	0.186643
chr4_53688400_53688418_pos_358011	0.186642
chr4_119047808_119047826_pos_364697	0.186642
chr8_15565226_15565244_pos_469406	0.186642
chr17_38900966_38900984_pos_206962	0.186641
chr6_166565374_166565392_pos_441050	0.186641
chr7_151666620_151666638_pos_465401	0.18664
chr10_78213330_78213348_pos_69242	0.186639
chr8_118743478_118743496_pos_484415	0.186638
chr17_59440306_59440324_pos_212941	0.186637
chr21_35850262_35850280_pos_300474	0.186636
chr1_23562327_23562345_pos_7312	0.186633
chr1_236067298_236067316_pos_50048	0.186633
chr10_51023776_51023794_pos_63468	0.186627
chr3_24683960_24683978_pos_318641	0.186626
chr3_141660064_141660082_pos_340704	0.186625
chr10_72736549_72736567_pos_67571	0.186623
chr10_95480486_95480504_pos_74488	0.186623
chr3_142905194_142905212_pos_340856	0.186623
chr17_19251030_19251048_pos_204322	0.186621
chr17_7881154_7881172_pos_201201	0.186617
chr4_142403844_142403862_pos_368270	0.186617
chr12_75781525_75781543_pos_123704	0.186614
chr13_20997786_20997804_pos_135411	0.186613
chr15_75065522_75065540_pos_177337	0.186613
chr14_91372795_91372813_pos_161418	0.186612
chr19_1565896_1565914_pos_232256	0.186612
chr7_132076417_132076435_pos_461788	0.18661
chr17_81841016_81841034_pos_219048	0.186609
chr1_183051714_183051732_pos_35805	0.186608
chr4_61555876_61555894_pos_359073	0.186607
chr4_24406083_24406101_pos_354678	0.186605
chr4_110611650_110611668_pos_363754	0.186603
chr6_150145636_150145654_pos_436511	0.186602
chr1_6963316_6963334_pos_1380	0.186601
chr12_92138302_92138320_pos_125532	0.186599
chr2_223539380_223539398_pos_280593	0.186595
chr3_12638296_12638314_pos_316106	0.18659
chr6_73713830_73713848_pos_424651	0.18659
chr7_23076991_23077009_pos_446250	0.18659
chr2_99728576_99728594_pos_261175	0.186587
chr5_149387952_149387970_pos_400115	0.186587
chr4_104500650_104500668_pos_363274	0.186585
chr17_19271210_19271228_pos_204343	0.186584
chr17_39696224_39696242_pos_207169	0.186584
chr7_76310806_76310824_pos_455013	0.186583
chr2_178836894_178836912_pos_272906	0.186582
chr15_37046306_37046324_pos_166360	0.18658
chr15_67884920_67884938_pos_174306	0.186579
chr4_151745470_151745488_pos_370190	0.186577
chr10_44046736_44046754_pos_62190	0.186576
chr7_21939750_21939768_pos_445862	0.186576
chr10_77157994_77158012_pos_68970	0.186575
chr12_105705883_105705901_pos_128451	0.186575
chr4_13834082_13834100_pos_353364	0.186575
chr5_150488671_150488689_pos_401113	0.186575
chr11_73157824_73157842_pos_97898	0.186573
chr4_165754878_165754896_pos_372223	0.186572
chr11_130089795_130089813_pos_108721	0.186571
chr16_87431630_87431648_pos_197648	0.186569
chr4_168841612_168841630_pos_372708	0.186568
chr12_19847706_19847724_pos_115355	0.186566
chr10_99913955_99913973_pos_75458	0.186563
chr7_42077334_42077352_pos_450700	0.186559
chr17_60573382_60573400_pos_213139	0.186556
chr18_76445716_76445734_pos_231353	0.186553
chr4_55257976_55257994_pos_358573	0.186553
chr11_73323026_73323044_pos_98076	0.186552
chr14_72186626_72186644_pos_157927	0.186551
chr15_31488884_31488902_pos_165280	0.186549
chr7_157387425_157387443_pos_465880	0.186549
chr13_43346695_43346713_pos_140607	0.186547
chr16_48318758_48318776_pos_189936	0.186547
chr9_87306556_87306574_pos_498929	0.186547
chr20_37973332_37973350_pos_291359	0.186546
chr6_13351408_13351426_pos_412763	0.186546
chr8_23337822_23337840_pos_471625	0.186546
chr1_921306_921324_pos_13	0.186545
chr11_14578863_14578881_pos_88138	0.186543
chr15_96627372_96627390_pos_182893	0.186542
chr11_110874662_110874680_pos_102700	0.186541
chr7_55086949_55086967_pos_453244	0.186541
chr1_30965369_30965387_pos_9873	0.186537
chr5_116464548_116464566_pos_391912	0.186537
chr14_105060860_105060878_pos_164095	0.186536
chr2_9648210_9648228_pos_243088	0.186535
chr2_25082266_25082284_pos_246121	0.186532
chr2_121100050_121100068_pos_264872	0.186532
chr5_88834074_88834092_pos_388598	0.186532
chr9_88791524_88791542_pos_499200	0.186532
chr1_33221472_33221490_pos_10603	0.186531
chr8_37691791_37691809_pos_474410	0.186531
chr17_63849190_63849208_pos_213852	0.186529
chr3_125046178_125046196_pos_336985	0.186525
chr7_82419978_82419996_pos_455677	0.186525
chr14_68824964_68824982_pos_156987	0.186523
chr6_43926871_43926889_pos_421733	0.186523
chr12_27592780_27592798_pos_116821	0.186522
chr19_58154938_58154956_pos_241538	0.186522
chr1_56439408_56439426_pos_16285	0.186521
chr7_45700922_45700940_pos_451479	0.18652
chr2_954492_954510_pos_241584	0.186517
chr1_171141794_171141812_pos_33585	0.186511
chr20_35308389_35308407_pos_290660	0.186511
chr12_46535158_46535176_pos_118718	0.186505
chr3_16517336_16517354_pos_317531	0.186505
chr11_76236306_76236324_pos_99011	0.186504
chr7_130986280_130986298_pos_461409	0.186504
chr17_1669489_1669507_pos_199368	0.186502
chr5_37717630_37717648_pos_380339	0.186502
chr1_112444422_112444440_pos_26590	0.186501
chr5_126875660_126875678_pos_393840	0.1865
chr2_105358726_105358744_pos_262528	0.186498
chr4_142351204_142351222_pos_368209	0.186498
chr7_66860044_66860062_pos_453644	0.186496
chr6_151069574_151069592_pos_437117	0.186495
chr20_34069932_34069950_pos_290307	0.186494
chr12_46525046_46525064_pos_118710	0.186491
chr17_63453292_63453310_pos_213805	0.186491
chr2_112812214_112812232_pos_264070	0.18649
chr1_145961297_145961315_pos_28470	0.186487
chr11_86916636_86916654_pos_100571	0.186487
chr3_65990152_65990170_pos_328406	0.186487
chr10_16964730_16964748_pos_56487	0.186483
chr2_46849310_46849328_pos_253568	0.186483
chr9_107422395_107422413_pos_502996	0.186482
chr11_45994473_45994491_pos_93033	0.186481
chr3_14848128_14848146_pos_316975	0.186481
chr5_171615486_171615504_pos_405349	0.186481
chr2_168241404_168241422_pos_270855	0.186479
chr5_159442758_159442776_pos_403791	0.186479
chr19_4567720_4567738_pos_233217	0.186475
chr13_39385853_39385871_pos_139352	0.186474
chr5_173245648_173245666_pos_406749	0.186474
chr4_76558964_76558982_pos_359926	0.186472
chr7_23021071_23021089_pos_446213	0.186472
chr20_6034275_6034293_pos_286318	0.18647
chr12_30346040_30346058_pos_117116	0.186469
chr7_52959506_52959524_pos_453123	0.186469
chr4_15146026_15146044_pos_353584	0.186468
chrX_107727315_107727333_pos_517341	0.186468
chr4_41431054_41431072_pos_356565	0.186467
chr3_11379857_11379875_pos_315519	0.186465
chr10_104028213_104028231_pos_77103	0.186464
chr13_44306920_44306938_pos_141050	0.186464
chr17_78986182_78986200_pos_218239	0.186463
chr5_149382138_149382156_pos_400083	0.186458
chr12_11719034_11719052_pos_113834	0.186455
chr20_4243194_4243212_pos_285990	0.186455
chr22_19285534_19285552_pos_304429	0.186455
chr6_17276870_17276888_pos_414783	0.186455
chr11_116073202_116073220_pos_104315	0.186451
chr5_158483307_158483325_pos_403368	0.186449
chr14_69281600_69281618_pos_157365	0.186448
chr5_169027998_169028016_pos_404716	0.186448
chr16_84739822_84739840_pos_196347	0.186447
chr5_56465722_56465740_pos_382688	0.186447
chr4_7630758_7630776_pos_352198	0.186446
chr13_50589894_50589912_pos_142440	0.186444
chr14_75609232_75609250_pos_159199	0.186444
chr16_84643332_84643350_pos_196336	0.186442
chr17_67474445_67474463_pos_214711	0.186441
chr5_142783376_142783394_pos_398084	0.186438
chr1_115455092_115455110_pos_27253	0.186436
chr2_213086556_213086574_pos_277630	0.186436
chr16_65285648_65285666_pos_192492	0.186434
chr12_110908762_110908780_pos_130646	0.186431
chr21_33269232_33269250_pos_299733	0.186431
chr7_2490284_2490302_pos_442895	0.186431
chr19_5962185_5962203_pos_233748	0.18643
chr6_54011142_54011160_pos_423492	0.18643
chr12_48165229_48165247_pos_119291	0.186428
chr8_11689820_11689838_pos_468128	0.186427
chr5_113212496_113212514_pos_391361	0.186425
chr1_94246209_94246227_pos_24112	0.186424
chr21_31686762_31686780_pos_299383	0.186423
chr17_58957132_58957150_pos_212665	0.18642
chr7_74477975_74477993_pos_454548	0.18642
chr17_44783554_44783572_pos_209155	0.186418
chr9_22148394_22148412_pos_494306	0.186417
chr16_82750492_82750510_pos_195994	0.186416
chr10_28898254_28898272_pos_58799	0.186414
chr15_40550184_40550202_pos_167501	0.186414
chr1_3077492_3077510_pos_587	0.186413
chr6_152701182_152701200_pos_437470	0.186412
chr7_135930746_135930764_pos_463048	0.186412
chr14_31829504_31829522_pos_150182	0.18641
chr14_73223304_73223322_pos_158331	0.18641
chr6_159249560_159249578_pos_439060	0.18641
chr1_55443824_55443842_pos_15891	0.186409
chr20_4112684_4112702_pos_285941	0.186407
chr5_138698202_138698220_pos_396084	0.186407
chr6_140270052_140270070_pos_434647	0.186403
chr7_22387730_22387748_pos_446032	0.186402
chr1_7668586_7668604_pos_1723	0.186401
chr6_17486942_17486960_pos_415069	0.186397
chr6_34909600_34909618_pos_418452	0.186397
chr9_94157176_94157194_pos_500650	0.186395
chr6_116099326_116099344_pos_429637	0.186392
chr12_95203799_95203817_pos_126975	0.186391
chr8_20077190_20077208_pos_470676	0.18639
chr17_68384098_68384116_pos_214956	0.186389
chr6_122068516_122068534_pos_430909	0.186388
chr10_15439699_15439717_pos_56184	0.186386
chr5_150218330_150218348_pos_400987	0.186386
chr1_41890954_41890972_pos_12893	0.186384
chr12_104628470_104628488_pos_128053	0.186384
chr5_102975240_102975258_pos_389949	0.186384
chr5_141605814_141605832_pos_397311	0.186384
chr1_9295028_9295046_pos_2711	0.186382
chr4_27176726_27176744_pos_355279	0.186382
chr4_30717226_30717244_pos_355330	0.186382
chr19_16339108_16339126_pos_235839	0.186381
chr6_105994428_105994446_pos_427350	0.186381
chr20_3813598_3813616_pos_285774	0.186378
chr20_20731795_20731813_pos_288570	0.186375
chr20_19332582_19332600_pos_288092	0.186374
chr7_22082990_22083008_pos_445902	0.186373
chr8_85468226_85468244_pos_479883	0.186373
chr15_48976204_48976222_pos_169094	0.186372
chr22_36659916_36659934_pos_309988	0.186372
chr6_133756264_133756282_pos_432426	0.18637
chr9_113572342_113572360_pos_504963	0.186369
chr7_152460172_152460190_pos_465692	0.186368
chr10_12960481_12960499_pos_55464	0.186367
chr16_4830832_4830850_pos_186132	0.186365
chr5_107434722_107434740_pos_390117	0.186365
chr7_150966261_150966279_pos_465008	0.186363
chr12_56565716_56565734_pos_121170	0.186361
chr18_49629422_49629440_pos_228099	0.186361
chr1_26036420_26036438_pos_8370	0.186359
chr2_69213487_69213505_pos_257685	0.186359
chr9_136512544_136512562_pos_511911	0.186357
chr10_3057057_3057075_pos_52347	0.186356
chr13_32086574_32086592_pos_138011	0.186355
chr3_12178334_12178352_pos_315928	0.186355
chr9_34513788_34513806_pos_494980	0.186355
chr12_6833458_6833476_pos_113405	0.186354
chr2_64859272_64859290_pos_256491	0.186354
chr1_27600558_27600576_pos_9376	0.186353
chr12_120317851_120317869_pos_132693	0.186353
chr13_71759870_71759888_pos_143465	0.186353
chr2_97870690_97870708_pos_260747	0.186352
chr1_115546088_115546106_pos_27272	0.186351
chr12_108852121_108852139_pos_129697	0.18635
chr2_40304482_40304500_pos_250726	0.186349
chr12_111402942_111402960_pos_130763	0.186348
chr17_76700819_76700837_pos_216919	0.186348
chr2_43376734_43376752_pos_252324	0.186347
chr7_45978114_45978132_pos_451485	0.186346
chr2_228378472_228378490_pos_281273	0.186343
chr16_65068473_65068491_pos_192459	0.186342
chr6_112906883_112906901_pos_429296	0.186341
chr2_191321896_191321914_pos_274639	0.18634
chr4_155672836_155672854_pos_371129	0.18634
chr7_49776258_49776276_pos_452537	0.18634
chr4_151659288_151659306_pos_370065	0.186337
chr7_21429986_21430004_pos_445790	0.186337
chr17_8122188_8122206_pos_201237	0.186331
chr2_217933328_217933346_pos_279073	0.186327
chr13_113023258_113023276_pos_148507	0.186323
chr5_82107266_82107284_pos_387902	0.186322
chr3_112043838_112043856_pos_333659	0.186321
chr2_8662602_8662620_pos_242593	0.186319
chr16_73019658_73019676_pos_194266	0.186318
chr3_44993994_44994012_pos_323437	0.186318
chr10_102783138_102783156_pos_76394	0.186315
chr6_81901669_81901687_pos_425399	0.186315
chr7_137150324_137150342_pos_463364	0.186313
chr8_93795404_93795422_pos_480458	0.186313
chr1_214272024_214272042_pos_43327	0.186312
chr10_60890956_60890974_pos_64445	0.186311
chr2_101153887_101153905_pos_261782	0.186311
chr5_176533952_176533970_pos_407884	0.186308
chr4_82462480_82462498_pos_361113	0.186307
chr10_31808896_31808914_pos_60270	0.186306
chr8_41773322_41773340_pos_475805	0.186305
chr14_100214110_100214128_pos_162792	0.186302
chr1_236746848_236746866_pos_50344	0.186301
chr10_101214876_101214894_pos_75701	0.1863
chr2_110120938_110120956_pos_263658	0.1863
chr7_55020644_55020662_pos_453195	0.1863
chr8_120383576_120383594_pos_484640	0.186299
chr8_13506772_13506790_pos_469306	0.186297
chr1_115365822_115365840_pos_27209	0.186295
chr12_1362343_1362361_pos_110576	0.186295
chr16_57509348_57509366_pos_191723	0.186295
chr6_14676340_14676358_pos_413322	0.186295
chr11_19743754_19743772_pos_89485	0.186294
chr22_29832074_29832092_pos_307479	0.186294
chr18_36429003_36429021_pos_226026	0.186293
chr6_29953068_29953086_pos_417509	0.186293
chr13_22135720_22135738_pos_135610	0.186291
chr13_44434210_44434228_pos_141176	0.186291
chr6_122010908_122010926_pos_430868	0.186291
chr6_22468166_22468184_pos_416525	0.18629
chr18_36512234_36512252_pos_226177	0.186289
chr10_49283214_49283232_pos_63093	0.186287
chr11_11973786_11973804_pos_86572	0.186285
chr20_23023048_23023066_pos_288733	0.186285
chr5_145944032_145944050_pos_398943	0.186285
chr16_3909221_3909239_pos_185454	0.186284
chr6_41505492_41505510_pos_420849	0.186284
chr8_22757826_22757844_pos_471413	0.186284
chr11_2306324_2306342_pos_84363	0.186282
chr12_571922_571940_pos_110265	0.186282
chr20_22412028_22412046_pos_288635	0.186282
chr3_38541213_38541231_pos_321705	0.18628
chr16_54937160_54937178_pos_191177	0.186279
chr12_109593012_109593030_pos_129925	0.186276
chr1_11928180_11928198_pos_3965	0.186273
chr9_75107784_75107802_pos_497556	0.186273
chr4_140308104_140308122_pos_367663	0.186272
chr13_50401078_50401096_pos_142328	0.186271
chr2_29011804_29011822_pos_247374	0.186269
chr11_2725734_2725752_pos_84567	0.186267
chr11_128625466_128625484_pos_108375	0.186267
chr16_79593292_79593310_pos_195442	0.186267
chr2_191172046_191172064_pos_274539	0.186267
chr11_61842256_61842274_pos_94777	0.186266
chr3_171806596_171806614_pos_344900	0.186266
chr10_98466105_98466123_pos_75330	0.186265
chr20_34896096_34896114_pos_290479	0.186264
chr5_149658674_149658692_pos_400529	0.186264
chr11_96817284_96817302_pos_101853	0.186259
chr22_19843641_19843659_pos_304548	0.186259
chr3_146155246_146155264_pos_341102	0.186256
chr1_89604090_89604108_pos_22875	0.186253
chr14_103718867_103718885_pos_163650	0.186253
chr10_97020946_97020964_pos_74836	0.186252
chr18_26420015_26420033_pos_224578	0.186252
chr20_1933788_1933806_pos_285475	0.186249
chr17_82860224_82860242_pos_219400	0.186248
chr2_30359076_30359094_pos_247726	0.186247
chr9_129344062_129344080_pos_509084	0.186246
chr20_19981082_19981100_pos_288430	0.186245
chr9_114179270_114179288_pos_505267	0.186244
chr16_84883352_84883370_pos_196401	0.186242
chr1_183759089_183759107_pos_36238	0.186239
chr4_158825190_158825208_pos_371737	0.186238
chr14_55846622_55846640_pos_153355	0.186232
chr5_177537799_177537817_pos_408040	0.18623
chr15_76199164_76199182_pos_177588	0.186229
chr2_36389446_36389464_pos_249140	0.186228
chr5_173202102_173202120_pos_406598	0.186228
chr10_4316386_4316404_pos_53404	0.186227
chr22_44519678_44519696_pos_312694	0.186224
chr8_19194690_19194708_pos_470383	0.186224
chr10_29725402_29725420_pos_59275	0.186221
chr8_123637103_123637121_pos_485550	0.186221
chr1_14968525_14968543_pos_4756	0.18622
chr22_27793782_27793800_pos_306685	0.186219
chr10_122121272_122121290_pos_81318	0.186215
chr8_94156584_94156602_pos_480675	0.186215
chr12_45670591_45670609_pos_118230	0.186214
chr6_159203456_159203474_pos_439053	0.186214
chr7_116329828_116329846_pos_459661	0.186213
chr3_37779741_37779759_pos_321323	0.186211
chr5_138450124_138450142_pos_395944	0.186211
chr10_114761382_114761400_pos_80092	0.18621
chr1_99768641_99768659_pos_24996	0.186209
chr7_127782356_127782374_pos_460514	0.186209
chr7_4871230_4871248_pos_443619	0.186208
chr9_125550356_125550374_pos_507604	0.186208
chr14_50785772_50785790_pos_151625	0.186205
chr15_91706164_91706182_pos_181376	0.186205
chr21_45556103_45556121_pos_303266	0.186205
chr10_3056503_3056521_pos_52341	0.186204
chr15_84830272_84830290_pos_179376	0.186203
chr12_124455065_124455083_pos_134105	0.186202
chr17_59333991_59334009_pos_212693	0.186201
chr5_54844506_54844524_pos_382187	0.186201
chr1_201904768_201904786_pos_38783	0.186199
chr11_44729235_44729253_pos_92346	0.186197
chr2_205704249_205704267_pos_276704	0.186196
chr8_100376264_100376282_pos_481852	0.186195
chr15_84599278_84599296_pos_179271	0.186194
chr10_95297552_95297570_pos_74116	0.186193
chr3_186947052_186947070_pos_347660	0.186193
chrX_38634874_38634892_pos_514184	0.186191
chr5_147554770_147554788_pos_399310	0.186188
chr3_12694142_12694160_pos_316154	0.186186
chr16_77881530_77881548_pos_195117	0.186182
chr2_46666866_46666884_pos_253476	0.186181
chr2_106030856_106030874_pos_262958	0.186176
chr11_86953362_86953380_pos_100614	0.186175
chr10_21078933_21078951_pos_57388	0.186173
chr15_73372110_73372128_pos_176550	0.186173
chr1_211935830_211935848_pos_42611	0.186168
chr15_68169980_68169998_pos_174491	0.186168
chr8_102030108_102030126_pos_482444	0.186168
chr21_34584180_34584198_pos_300245	0.186167
chr7_25029190_25029208_pos_446665	0.186167
chr10_127990479_127990497_pos_82841	0.186166
chr2_8146198_8146216_pos_242338	0.186165
chr1_60887216_60887234_pos_17339	0.186163
chr20_51456509_51456527_pos_295119	0.186163
chr4_189834846_189834864_pos_376169	0.186161
chr2_24434896_24434914_pos_245988	0.186159
chr11_45058544_45058562_pos_92702	0.186157
chr2_226845650_226845668_pos_281080	0.186156
chr21_29182322_29182340_pos_299147	0.186156
chr13_43044380_43044398_pos_140453	0.18615
chr17_3960352_3960370_pos_200488	0.186148
chrX_107732164_107732182_pos_517363	0.186148
chr1_162676781_162676799_pos_31407	0.186147
chr3_52491094_52491112_pos_325466	0.186144
chr4_122687616_122687634_pos_365266	0.186144
chr19_2167462_2167480_pos_232331	0.186143
chr9_14433456_14433474_pos_493294	0.186143
chr10_28897558_28897576_pos_58789	0.186141
chr5_126531670_126531688_pos_393761	0.18614
chr5_173498092_173498110_pos_407075	0.186138
chr1_217134712_217134730_pos_43919	0.186137
chr19_11381152_11381170_pos_234779	0.186136
chr14_75993694_75993712_pos_159418	0.186135
chr2_33441466_33441484_pos_248897	0.186132
chr1_44276170_44276188_pos_13615	0.186131
chr1_236718492_236718510_pos_50334	0.186131
chr10_13340076_13340094_pos_55551	0.186131
chr21_38610862_38610880_pos_301121	0.18613
chr12_11823408_11823426_pos_114036	0.186127
chr20_3678008_3678026_pos_285682	0.186127
chr11_10944083_10944101_pos_86227	0.186126
chr11_114884010_114884028_pos_104022	0.186126
chr17_46906024_46906042_pos_209811	0.186126
chr16_86569339_86569357_pos_197229	0.186123
chr9_127226034_127226052_pos_508144	0.186123
chr10_102279343_102279361_pos_75987	0.186122
chr20_34069809_34069827_pos_290306	0.186122
chr12_55705534_55705552_pos_121015	0.186121
chr8_97918480_97918498_pos_481517	0.186121
chr3_122996434_122996452_pos_335732	0.18612
chr10_33113790_33113808_pos_60542	0.186118
chr6_154596869_154596887_pos_437699	0.186118
chr3_125061200_125061218_pos_337022	0.186116
chr13_39889606_39889624_pos_139670	0.186114
chr17_73278790_73278808_pos_215732	0.186114
chr10_125626854_125626872_pos_82614	0.186112
chr9_129383792_129383810_pos_509128	0.18611
chr22_31053192_31053210_pos_307799	0.186104
chr3_69243144_69243162_pos_329116	0.186103
chr15_55360336_55360354_pos_169805	0.186102
chr1_232339528_232339546_pos_48348	0.186101
chr6_78910676_78910694_pos_425032	0.186101
chr7_29755308_29755326_pos_447910	0.186101
chr2_19673600_19673618_pos_245238	0.186099
chr13_60756460_60756478_pos_143241	0.186098
chr17_63946942_63946960_pos_213858	0.186098
chr18_25289228_25289246_pos_224419	0.186097
chr5_112339346_112339364_pos_391030	0.186096
chr3_43194722_43194740_pos_323045	0.186093
chr4_38051018_38051036_pos_355790	0.186093
chr11_70111784_70111802_pos_97448	0.186092
chr3_152331504_152331522_pos_342383	0.186091
chr4_86961734_86961752_pos_361543	0.186091
chr7_5598323_5598341_pos_443902	0.18609
chr7_5421992_5422010_pos_443713	0.186088
chr1_15226848_15226866_pos_4890	0.186087
chr16_55912228_55912246_pos_191283	0.186085
chr10_79440748_79440766_pos_70675	0.186083
chr6_108948470_108948488_pos_428113	0.186083
chr4_184795608_184795626_pos_374785	0.186082
chr12_13116459_13116477_pos_114432	0.186081
chr15_66089319_66089337_pos_173408	0.186079
chr16_24980186_24980204_pos_188861	0.186079
chrX_136182646_136182664_pos_518714	0.186079
chr10_5776412_5776430_pos_53923	0.186076
chr19_48735542_48735560_pos_240475	0.186074
chr15_68734618_68734636_pos_175030	0.186071
chr17_60744142_60744160_pos_213171	0.186071
chr15_96343504_96343522_pos_182787	0.18607
chr8_118468632_118468650_pos_484387	0.186066
chr4_94473160_94473178_pos_362446	0.186065
chr8_92100878_92100896_pos_480275	0.186065
chrX_119672680_119672698_pos_517863	0.186064
chr13_106480676_106480694_pos_146565	0.186063
chr22_27515224_27515242_pos_306495	0.186062
chr1_110196978_110196996_pos_26143	0.186061
chr18_28088802_28088820_pos_224821	0.186059
chr6_82142842_82142860_pos_425467	0.186059
chr2_28164332_28164350_pos_246926	0.186058
chr8_30100252_30100270_pos_473455	0.186058
chr1_93980634_93980652_pos_23944	0.186057
chr1_203598132_203598150_pos_39861	0.186057
chr17_1001340_1001358_pos_198928	0.186057
chr11_36003580_36003598_pos_91686	0.186056
chr1_45864512_45864530_pos_13911	0.186053
chr12_77837937_77837955_pos_124181	0.186053
chr18_62760234_62760252_pos_230322	0.186053
chr19_38651113_38651131_pos_237948	0.186052
chr15_57509365_57509383_pos_170287	0.186051
chr10_79484016_79484034_pos_70696	0.18605
chr20_17971638_17971656_pos_287970	0.18605
chr10_113627198_113627216_pos_79238	0.186048
chr1_32612194_32612212_pos_10413	0.186047
chr16_48959186_48959204_pos_190098	0.186046
chr13_50130754_50130772_pos_142214	0.186044
chr3_127688989_127689007_pos_337682	0.186044
chr17_65931918_65931936_pos_214395	0.186043
chr5_141509106_141509124_pos_397205	0.186043
chr15_68273022_68273040_pos_174544	0.186042
chr17_74236120_74236138_pos_216038	0.186041
chr9_121557762_121557780_pos_506402	0.186041
chr5_149419948_149419966_pos_400215	0.18604
chr6_107293116_107293134_pos_427457	0.18604
chr5_113251813_113251831_pos_391445	0.186038
chr7_26689750_26689768_pos_447138	0.186036
chr1_199009774_199009792_pos_37862	0.186034
chr12_20641246_20641264_pos_115729	0.186034
chr7_40829204_40829222_pos_450486	0.186034
chr14_50342914_50342932_pos_151559	0.186032
chr6_38114406_38114424_pos_420219	0.186029
chr10_95505578_95505596_pos_74515	0.186028
chr15_31870936_31870954_pos_165312	0.186025
chr15_101617698_101617716_pos_184729	0.186023
chr16_80993529_80993547_pos_195534	0.186022
chr9_106890896_106890914_pos_502841	0.186022
chr7_3818659_3818677_pos_443386	0.186019
chr3_194823346_194823364_pos_350165	0.186018
chr11_862666_862684_pos_84045	0.186015
chr10_114482658_114482676_pos_79639	0.186014
chr2_68873814_68873832_pos_257403	0.186012
chr4_146370262_146370280_pos_368938	0.186012
chr2_66507786_66507804_pos_257018	0.186008
chr4_14877974_14877992_pos_353511	0.186008
chr4_175375932_175375950_pos_373831	0.186006
chr10_105139422_105139440_pos_77325	0.186005
chr12_124833870_124833888_pos_134592	0.186003
chr1_226942544_226942562_pos_46325	0.186
chr13_51230589_51230607_pos_142621	0.186
chr20_19946046_19946064_pos_288352	0.185996
chr20_57661277_57661295_pos_296339	0.185995
chr3_127949664_127949682_pos_337880	0.185993
chr1_231417552_231417570_pos_47779	0.185992
chr4_15148964_15148982_pos_353592	0.185991
chr6_6788548_6788566_pos_410717	0.185991
chr1_156669436_156669454_pos_30498	0.185989
chr6_147974512_147974530_pos_435961	0.185988
chr5_124651444_124651462_pos_392998	0.185987
chr7_132816345_132816363_pos_462227	0.185987
chr5_149175848_149175866_pos_399846	0.185983
chr10_122244803_122244821_pos_81516	0.185982
chr12_27277862_27277880_pos_116658	0.185982
chr7_140542478_140542496_pos_464365	0.185981
chr8_11687339_11687357_pos_468114	0.185979
chr1_81802704_81802722_pos_21450	0.185978
chr1_88462618_88462636_pos_22775	0.185978
chr9_92590144_92590162_pos_500219	0.185978
chr1_24850548_24850566_pos_7934	0.185976
chr15_65415276_65415294_pos_173297	0.185976
chr2_133634382_133634400_pos_266006	0.185974
chr3_150080062_150080080_pos_341830	0.185974
chr6_5783414_5783432_pos_410395	0.185973
chr18_2636839_2636857_pos_219698	0.185972
chr17_64724392_64724410_pos_214140	0.18597
chr4_139826394_139826412_pos_367361	0.185969
chr2_216950328_216950346_pos_278395	0.185965
chr1_217078670_217078688_pos_43886	0.185964
chr1_147781268_147781286_pos_28816	0.185962
chr8_127867232_127867250_pos_487113	0.185962
chr10_109992626_109992644_pos_77539	0.185961
chr5_140178180_140178198_pos_396908	0.18596
chr9_125549794_125549812_pos_507592	0.185958
chr15_69096337_69096355_pos_175200	0.185956
chr12_21881768_21881786_pos_115862	0.185955
chr9_96491593_96491611_pos_501542	0.185955
chr14_69274518_69274536_pos_157363	0.185954
chr2_177261650_177261668_pos_272628	0.185954
chr7_43647120_43647138_pos_450891	0.185954
chr11_119779860_119779878_pos_105524	0.185952
chr6_116246400_116246418_pos_429650	0.185952
chr7_100887632_100887650_pos_457390	0.185952
chr15_29889739_29889757_pos_164874	0.185951
chr11_117648956_117648974_pos_104713	0.18595
chr7_134848378_134848396_pos_462699	0.18595
chr10_28682636_28682654_pos_58676	0.185949
chr10_58651250_58651268_pos_63812	0.185948
chr10_131948136_131948154_pos_83419	0.185948
chr14_32508518_32508536_pos_150523	0.185947
chr21_31174345_31174363_pos_299301	0.185947
chr11_128632264_128632282_pos_108388	0.185946
chr2_217162788_217162806_pos_278493	0.185945
chr9_38310998_38311016_pos_495932	0.185945
chr7_132436216_132436234_pos_462102	0.185941
chr5_62931244_62931262_pos_384121	0.18594
chr5_132437672_132437690_pos_394698	0.185938
chr1_226403942_226403960_pos_46017	0.185937
chr3_114615884_114615902_pos_334298	0.185937
chr11_32428351_32428369_pos_90811	0.185935
chr13_98478798_98478816_pos_145890	0.185935
chr1_59994760_59994778_pos_17301	0.185934
chr17_39929426_39929444_pos_207231	0.185933
chr1_41541020_41541038_pos_12675	0.185932
chr15_65903390_65903408_pos_173376	0.185932
chr1_42674846_42674864_pos_13075	0.18593
chr1_236888336_236888354_pos_50415	0.18593
chr12_106075082_106075100_pos_128693	0.18593
chr15_51185556_51185574_pos_169393	0.18593
chr7_131303279_131303297_pos_461536	0.18593
chr19_11248144_11248162_pos_234729	0.185928
chr19_47523660_47523678_pos_240242	0.185928
chr13_99218706_99218724_pos_146176	0.185927
chr14_31692602_31692620_pos_150169	0.185927
chr5_107545638_107545656_pos_390210	0.185927
chr6_158043894_158043912_pos_438705	0.185926
chr7_22886040_22886058_pos_446170	0.185926
chr1_48494359_48494377_pos_14567	0.185925
chr6_41603308_41603326_pos_420910	0.185925
chr9_38652593_38652611_pos_496014	0.185925
chr14_103910384_103910402_pos_163773	0.185922
chr16_4981870_4981888_pos_186184	0.185921
chr4_159252743_159252761_pos_371988	0.185921
chr2_19131136_19131154_pos_245157	0.185914
chr5_178287895_178287913_pos_408173	0.185912
chr6_25327152_25327170_pos_417027	0.185912
chr10_119218290_119218308_pos_80421	0.185911
chr10_79007956_79007974_pos_69875	0.18591
chr14_99575699_99575717_pos_162501	0.18591
chr1_145977653_145977671_pos_28481	0.185908
chrX_47644214_47644232_pos_515486	0.185908
chr11_120516972_120516990_pos_105904	0.185907
chr5_173229982_173230000_pos_406627	0.185907
chr17_42893556_42893574_pos_208322	0.185906
chr9_13962260_13962278_pos_492627	0.185904
chr13_43269072_43269090_pos_140549	0.185903
chr14_56333870_56333888_pos_153420	0.185903
chr14_74951032_74951050_pos_158895	0.185903
chr2_236664020_236664038_pos_282871	0.185903
chr19_6087984_6088002_pos_233818	0.185902
chr1_24216624_24216642_pos_7656	0.1859
chr9_77752386_77752404_pos_497819	0.185899
chr5_149837864_149837882_pos_400725	0.185898
chr11_119433004_119433022_pos_105423	0.185897
chr6_104705278_104705296_pos_427032	0.185896
chr9_125467633_125467651_pos_507476	0.185896
chr12_21718632_21718650_pos_115781	0.185892
chr1_12636716_12636734_pos_4639	0.18589
chr4_13841022_13841040_pos_353381	0.18589
chr4_159400922_159400940_pos_372066	0.18589
chr9_13428982_13429000_pos_492255	0.185884
chr11_2474668_2474686_pos_84435	0.18588
chr16_53085174_53085192_pos_190564	0.18588
chr7_3181588_3181606_pos_443316	0.18588
chr7_151630218_151630236_pos_465368	0.18588
chr9_121779614_121779632_pos_506683	0.18588
chr14_64218480_64218498_pos_155311	0.185878
chr4_173536534_173536552_pos_373422	0.185877
chr3_150347302_150347320_pos_341971	0.185875
chr8_144478012_144478030_pos_490498	0.185875
chr2_64656027_64656045_pos_256378	0.185872
chr8_51742825_51742843_pos_476965	0.185872
chr2_237603832_237603850_pos_283476	0.185871
chr21_44846099_44846117_pos_302668	0.185871
chr5_168006844_168006862_pos_404313	0.185871
chr7_141674522_141674540_pos_464484	0.185871
chr6_7042587_7042605_pos_410839	0.185869
chr10_61974045_61974063_pos_64764	0.185868
chr4_184274460_184274478_pos_374475	0.185868
chr17_38735314_38735332_pos_206870	0.185866
chr6_150543645_150543663_pos_436746	0.185864
chr18_79644321_79644339_pos_231846	0.185863
chr2_11343042_11343060_pos_243489	0.185861
chr2_29597114_29597132_pos_247452	0.18586
chr14_71987032_71987050_pos_157906	0.185859
chr11_44794026_44794044_pos_92465	0.185858
chr11_128394916_128394934_pos_108030	0.185856
chr2_154694200_154694218_pos_268412	0.185856
chr3_148757770_148757788_pos_341316	0.185856
chr3_169592355_169592373_pos_344208	0.185856
chr4_53702742_53702760_pos_358017	0.185855
chr22_17725037_17725055_pos_303856	0.185852
chr16_87464580_87464598_pos_197676	0.185851
chr2_15749722_15749740_pos_244380	0.185847
chr2_54043462_54043480_pos_254314	0.185847
chr13_49811006_49811024_pos_142094	0.185846
chr4_94429004_94429022_pos_362395	0.185846
chr6_7147134_7147152_pos_411008	0.185845
chr6_22892618_22892636_pos_416633	0.185845
chr19_800676_800694_pos_232026	0.185843
chr2_161238764_161238782_pos_270078	0.185843
chr1_65278466_65278484_pos_19227	0.185842
chr3_131972211_131972229_pos_339183	0.18584
chr10_113947454_113947472_pos_79355	0.185839
chr7_105210927_105210945_pos_458228	0.185839
chr5_32269788_32269806_pos_379469	0.185838
chr4_52260743_52260761_pos_357423	0.185837
chr3_73492340_73492358_pos_330989	0.185836
chr5_167951532_167951550_pos_404291	0.185834
chr17_27920388_27920406_pos_205142	0.185833
chr2_133633588_133633606_pos_265999	0.185833
chr9_91208248_91208266_pos_499810	0.185833
chr3_39141268_39141286_pos_321902	0.185831
chr6_140441126_140441144_pos_434710	0.185831
chr10_63544594_63544612_pos_65324	0.18583
chr14_73765022_73765040_pos_158537	0.185829
chr3_169391786_169391804_pos_344061	0.185829
chr7_873372_873390_pos_442363	0.185827
chr13_21894939_21894957_pos_135595	0.185826
chr1_223765136_223765154_pos_45414	0.185825
chr18_58847701_58847719_pos_229724	0.185824
chr12_65867560_65867578_pos_122577	0.185822
chr8_118024750_118024768_pos_484203	0.185821
chr5_159049662_159049680_pos_403644	0.185817
chr4_155495728_155495746_pos_371038	0.185813
chr5_66891378_66891396_pos_384741	0.185813
chr6_11223862_11223880_pos_411805	0.185813
chr11_68119070_68119088_pos_96639	0.185812
chr16_58122027_58122045_pos_192078	0.18581
chr18_8627204_8627222_pos_221047	0.185808
chr6_113522634_113522652_pos_429396	0.185807
chr16_4464356_4464374_pos_185955	0.185806
chr16_66522018_66522036_pos_192803	0.185803
chr1_226703647_226703665_pos_46216	0.185802
chr4_151316848_151316866_pos_369989	0.185801
chr20_47576797_47576815_pos_293695	0.185798
chr8_80612025_80612043_pos_479467	0.185798
chr1_43344184_43344202_pos_13319	0.185797
chr10_112749636_112749654_pos_78745	0.185796
chr15_67158488_67158506_pos_174135	0.185796
chr10_62772212_62772230_pos_65157	0.185795
chr9_89639412_89639430_pos_499409	0.185795
chr11_128451670_128451688_pos_108086	0.185792
chr3_37996920_37996938_pos_321531	0.185792
chr2_67798972_67798990_pos_257252	0.18579
chr2_62369670_62369688_pos_255898	0.185784
chr19_7833682_7833700_pos_234148	0.185783
chr19_18590598_18590616_pos_236636	0.185782
chr10_122044362_122044380_pos_81234	0.185781
chr13_31209704_31209722_pos_137780	0.185781
chr5_14435712_14435730_pos_378046	0.185781
chr17_8556208_8556226_pos_201429	0.185779
chr5_142390080_142390098_pos_397693	0.185778
chr10_89475326_89475344_pos_72420	0.185777
chr15_35986254_35986272_pos_165800	0.185777
chr5_178115848_178115866_pos_408104	0.185777
chr5_138697669_138697687_pos_396081	0.185774
chr8_38906556_38906574_pos_475092	0.185772
chr17_43552234_43552252_pos_208526	0.185771
chr12_94171714_94171732_pos_126650	0.18577
chr5_160263590_160263608_pos_404087	0.18577
chr15_68169236_68169254_pos_174488	0.185769
chr1_218931064_218931082_pos_44420	0.185767
chr5_173278227_173278245_pos_406858	0.185766
chr5_66963703_66963721_pos_384776	0.185765
chr6_111559068_111559086_pos_428582	0.185764
chr16_22347123_22347141_pos_188552	0.185763
chr18_79644778_79644796_pos_231847	0.185763
chr21_29332670_29332688_pos_299223	0.185762
chr4_102713162_102713180_pos_363202	0.185762
chr22_24983345_24983363_pos_305845	0.185759
chr15_40354585_40354603_pos_167400	0.185756
chr3_126983560_126983578_pos_337563	0.185756
chr10_43455562_43455580_pos_61879	0.185753
chr6_20115765_20115783_pos_415608	0.185753
chr1_28458966_28458984_pos_9611	0.185752
chr10_129962160_129962178_pos_83371	0.185752
chr8_129886751_129886769_pos_487591	0.185752
chr2_112706365_112706383_pos_264052	0.185746
chr20_18225084_18225102_pos_287977	0.185745
chr4_78293844_78293862_pos_360623	0.185745
chr3_183624886_183624904_pos_346642	0.185742
chr5_170303614_170303632_pos_404990	0.185738
chr7_33734172_33734190_pos_448909	0.185737
chr2_128196749_128196767_pos_265446	0.185736
chr2_201761220_201761238_pos_275885	0.185735
chr8_134862432_134862450_pos_489034	0.185735
chr5_56615647_56615665_pos_382821	0.185733
chr3_32399162_32399180_pos_320304	0.185732
chr11_122343582_122343600_pos_106510	0.185731
chr5_116388832_116388850_pos_391866	0.185731
chr16_24117854_24117872_pos_188720	0.18573
chr17_73760653_73760671_pos_215988	0.185729
chr17_7296568_7296586_pos_201103	0.185727
chr20_35908726_35908744_pos_290844	0.185727
chr6_145903606_145903624_pos_435867	0.185726
chr2_159012326_159012344_pos_268929	0.185724
chr1_14970350_14970368_pos_4762	0.185723
chr13_44198024_44198042_pos_140908	0.185722
chr5_107564402_107564420_pos_390246	0.185718
chr9_95511596_95511614_pos_501382	0.185717
chr12_121632470_121632488_pos_133007	0.185716
chr5_10595876_10595894_pos_377509	0.185714
chr5_138716522_138716540_pos_396087	0.185712
chr11_59537305_59537323_pos_94347	0.185709
chr17_17958597_17958615_pos_204117	0.185706
chr5_141512504_141512522_pos_397212	0.185706
chr17_57623720_57623738_pos_212228	0.185705
chr3_197309686_197309704_pos_350979	0.185704
chr19_803054_803072_pos_232042	0.185703
chr1_166029583_166029601_pos_32328	0.185701
chr2_47019735_47019753_pos_253722	0.185701
chr16_15858854_15858872_pos_187652	0.1857
chr21_38296453_38296471_pos_300902	0.1857
chr10_110388672_110388690_pos_77886	0.185699
chr12_15629176_15629194_pos_114808	0.185699
chr1_53146534_53146552_pos_15132	0.185698
chr11_61129892_61129910_pos_94508	0.185698
chr4_147515330_147515348_pos_369179	0.185698
chr15_58549240_58549258_pos_170874	0.185697
chr11_103625564_103625582_pos_102281	0.185696
chr15_99668982_99669000_pos_184037	0.185693
chr14_99231375_99231393_pos_162395	0.185692
chr15_53918680_53918698_pos_169750	0.185692
chr1_18950198_18950216_pos_5863	0.185691
chr2_198052858_198052876_pos_275456	0.185691
chr22_33872096_33872114_pos_308790	0.185691
chr9_14730840_14730858_pos_493370	0.18569
chr1_111737814_111737832_pos_26362	0.185689
chr8_124718634_124718652_pos_486108	0.185689
chr5_125042628_125042646_pos_393371	0.185685
chr16_88304444_88304462_pos_197952	0.185684
chr4_159216994_159217012_pos_371933	0.185683
chr11_86741070_86741088_pos_100511	0.185682
chr2_85154256_85154274_pos_259279	0.185682
chr1_2951998_2952016_pos_527	0.185679
chr3_16849410_16849428_pos_317639	0.185679
chr1_7379706_7379724_pos_1495	0.185678
chr1_234842802_234842820_pos_49587	0.185675
chr2_36655695_36655713_pos_249380	0.185675
chr15_60932754_60932772_pos_171301	0.185674
chr6_41428225_41428243_pos_420761	0.185672
chr1_101152708_101152726_pos_25308	0.185671
chr2_111185182_111185200_pos_263844	0.185671
chr7_102064926_102064944_pos_457765	0.185669
chr2_217374936_217374954_pos_278597	0.185668
chr2_238228998_238229016_pos_284017	0.185668
chr4_52957572_52957590_pos_357729	0.185665
chr1_92756906_92756924_pos_23615	0.185664
chr1_8789436_8789454_pos_2483	0.185662
chr1_26459834_26459852_pos_8545	0.185659
chr9_14435056_14435074_pos_493312	0.185659
chr11_12827154_12827172_pos_87678	0.185656
chr7_152762214_152762232_pos_465708	0.185656
chr1_115217276_115217294_pos_27126	0.185654
chr10_13957126_13957144_pos_55834	0.185653
chr6_93779140_93779158_pos_426905	0.185653
chr20_53642996_53643014_pos_295520	0.18565
chr4_57443632_57443650_pos_358985	0.18565
chr8_53589939_53589957_pos_477105	0.18565
chr12_2439522_2439540_pos_111524	0.185648
chr20_17617627_17617645_pos_287700	0.185648
chr10_89627104_89627122_pos_72593	0.185647
chr6_13279274_13279292_pos_412704	0.185646
chr1_230744124_230744142_pos_47460	0.185645
chr13_106485093_106485111_pos_146581	0.185645
chr1_66555066_66555084_pos_19692	0.185644
chr12_70615376_70615394_pos_123496	0.185644
chr13_48235712_48235730_pos_141705	0.185644
chr21_37711452_37711470_pos_300854	0.185642
chr5_140261834_140261852_pos_397037	0.185635
chr9_115673162_115673180_pos_505528	0.185635
chrX_134670000_134670018_pos_518488	0.185635
chr1_54575488_54575506_pos_15582	0.185634
chr2_43464884_43464902_pos_252355	0.185634
chr8_121561036_121561054_pos_484869	0.185633
chr3_119420322_119420340_pos_334792	0.185632
chr10_132631246_132631264_pos_83802	0.185631
chr18_7830700_7830718_pos_220877	0.185631
chr18_7941761_7941779_pos_220910	0.185631
chr17_5308178_5308196_pos_200944	0.185627
chr2_36413474_36413492_pos_249170	0.185626
chr5_174338292_174338310_pos_407494	0.185625
chr12_79558234_79558252_pos_124306	0.185624
chr12_116990624_116990642_pos_132082	0.185622
chr2_235853450_235853468_pos_282640	0.185622
chr4_7877566_7877584_pos_352443	0.185621
chr2_99624798_99624816_pos_261087	0.185618
chr1_54585798_54585816_pos_15615	0.185617
chr1_217042819_217042837_pos_43852	0.185615
chr2_42049598_42049616_pos_251374	0.185615
chr5_157283670_157283688_pos_402904	0.185614
chr1_85226132_85226150_pos_22043	0.185612
chr16_4247477_4247495_pos_185787	0.185612
chr2_41942022_41942040_pos_251272	0.185612
chr1_19450956_19450974_pos_6068	0.185609
chr3_195886848_195886866_pos_350783	0.185608
chr1_229579314_229579332_pos_47006	0.185604
chr10_78260438_78260456_pos_69283	0.185603
chr7_95798680_95798698_pos_456806	0.1856
chr2_96891742_96891760_pos_260648	0.185599
chr3_53776806_53776824_pos_325786	0.185598
chr17_13417554_13417572_pos_202632	0.185596
chr1_47964124_47964142_pos_14481	0.185595
chr17_7852406_7852424_pos_201195	0.185595
chr8_30423441_30423459_pos_473799	0.185594
chr14_56357680_56357698_pos_153437	0.185592
chr14_52954418_52954436_pos_152325	0.185591
chr15_60400108_60400126_pos_171178	0.185591
chr18_22166830_22166848_pos_222613	0.185587
chr1_30129352_30129370_pos_9761	0.185585
chr5_75848464_75848482_pos_386665	0.185582
chr15_40090546_40090564_pos_167183	0.18558
chr3_90011447_90011465_pos_331725	0.18558
chr4_112889773_112889791_pos_363976	0.18558
chr11_34468468_34468486_pos_91355	0.185579
chr16_3957482_3957500_pos_185486	0.185579
chr17_2083757_2083775_pos_199725	0.185578
chr17_76781380_76781398_pos_216999	0.185577
chr22_49937890_49937908_pos_313929	0.185577
chr11_134074484_134074502_pos_109928	0.185574
chr21_37257706_37257724_pos_300660	0.185574
chr3_35832388_35832406_pos_320655	0.185572
chr6_143701650_143701668_pos_435377	0.18557
chr1_235279868_235279886_pos_49947	0.185569
chr10_71843116_71843134_pos_67083	0.185568
chr12_22728984_22729002_pos_116015	0.185565
chr13_110221860_110221878_pos_147325	0.185563
chr4_186676664_186676682_pos_375893	0.185563
chr13_20939783_20939801_pos_135396	0.185562
chr12_105562140_105562158_pos_128400	0.185561
chr15_83845458_83845476_pos_179250	0.18556
chr14_74591999_74592017_pos_158727	0.185559
chr5_6732856_6732874_pos_377093	0.185559
chr14_100214499_100214517_pos_162796	0.185558
chr20_50047262_50047280_pos_294526	0.185557
chr9_683428_683446_pos_490842	0.185556
chr4_119142212_119142230_pos_364786	0.185555
chr10_114633754_114633772_pos_79856	0.185554
chr3_14262122_14262140_pos_316759	0.185554
chr8_17688304_17688322_pos_469753	0.185553
chr20_10636742_10636760_pos_287089	0.185552
chr13_49652824_49652842_pos_142081	0.185551
chr3_37768524_37768542_pos_321281	0.18555
chr9_98989533_98989551_pos_502030	0.185547
chr6_161038396_161038414_pos_439490	0.185545
chr3_16511750_16511768_pos_317523	0.185544
chr11_128576234_128576252_pos_108313	0.185543
chr13_39210142_39210160_pos_139269	0.185543
chr4_54780170_54780188_pos_358289	0.185543
chr10_73094599_73094617_pos_67689	0.18554
chrX_153985598_153985616_pos_519272	0.185538
chr19_51128930_51128948_pos_241066	0.185537
chr12_122842136_122842154_pos_133366	0.185536
chr1_220485318_220485336_pos_44709	0.185535
chr2_43130160_43130178_pos_251921	0.185535
chr20_54524856_54524874_pos_295811	0.185534
chr22_35910362_35910380_pos_309346	0.185532
chr1_94319374_94319392_pos_24171	0.18553
chr1_59919141_59919159_pos_17284	0.185529
chr12_108312346_108312364_pos_129271	0.185529
chr2_11395530_11395548_pos_243525	0.185529
chr4_52159818_52159836_pos_357374	0.185529
chr20_46568734_46568752_pos_293392	0.185528
chr6_21537862_21537880_pos_416048	0.185527
chr7_116357215_116357233_pos_459713	0.185525
chr11_11010884_11010902_pos_86234	0.185524
chr11_68840144_68840162_pos_96968	0.185523
chr14_75341836_75341854_pos_159107	0.185522
chr6_117139095_117139113_pos_429806	0.185522
chr6_147586134_147586152_pos_435926	0.18552
chr17_75584646_75584664_pos_216421	0.185518
chr17_29847632_29847650_pos_205754	0.185517
chr16_7360694_7360712_pos_186264	0.185515
chr7_151674399_151674417_pos_465435	0.185514
chr3_64760979_64760997_pos_327812	0.185512
chr21_27425360_27425378_pos_298728	0.185511
chr5_143019756_143019774_pos_398336	0.185509
chr10_55631444_55631462_pos_63693	0.185508
chr1_81494340_81494358_pos_21356	0.185506
chr2_33370980_33370998_pos_248880	0.185506
chr9_130198097_130198115_pos_509544	0.185506
chr10_79399824_79399842_pos_70556	0.185504
chr8_140705153_140705171_pos_489627	0.185503
chr12_120818662_120818680_pos_132800	0.185502
chr5_57349262_57349280_pos_382966	0.185501
chr9_136566810_136566828_pos_511959	0.185501
chr2_168526594_168526612_pos_270976	0.1855
chr10_43690374_43690392_pos_61904	0.185498
chr18_46386992_46387010_pos_226949	0.185497
chr5_38657082_38657100_pos_380593	0.185497
chr7_136876702_136876720_pos_463166	0.185495
chr8_95726028_95726046_pos_480986	0.185494
chr8_21095242_21095260_pos_470853	0.185492
chr13_109789441_109789459_pos_147123	0.18549
chr2_159098424_159098442_pos_269082	0.18549
chr2_39469498_39469516_pos_250311	0.185486
chr2_109335976_109335994_pos_263456	0.185486
chr1_235091128_235091146_pos_49936	0.185485
chr13_48749758_48749776_pos_141896	0.185485
chr6_26332154_26332172_pos_417177	0.185484
chr17_49723382_49723400_pos_210519	0.185483
chr2_96950566_96950584_pos_260691	0.185483
chr3_173411792_173411810_pos_345496	0.185483
chr1_27575848_27575866_pos_9311	0.185482
chr2_168346996_168347014_pos_270902	0.18548
chr3_111824470_111824488_pos_333498	0.18548
chr22_31929712_31929730_pos_308029	0.185477
chr1_88472623_88472641_pos_22801	0.185475
chr6_157764448_157764466_pos_438583	0.185474
chr3_56806520_56806538_pos_326144	0.185473
chr8_22442944_22442962_pos_471199	0.185473
chr5_172798697_172798715_pos_406242	0.185472
chr18_79393826_79393844_pos_231698	0.185469
chr10_78331572_78331590_pos_69322	0.185467
chr14_93113192_93113210_pos_161928	0.185465
chr2_62381828_62381846_pos_255906	0.185465
chr2_133643016_133643034_pos_266026	0.185464
chrX_46588070_46588088_pos_515360	0.185464
chr11_111574052_111574070_pos_102755	0.185463
chr17_4909142_4909160_pos_200891	0.185463
chr15_37086728_37086746_pos_166474	0.18546
chr9_129146166_129146184_pos_508973	0.185458
chr12_458023_458041_pos_110069	0.185457
chr17_77682134_77682152_pos_217394	0.185455
chr15_58979806_58979824_pos_170949	0.18545
chr15_59278374_59278392_pos_171001	0.185449
chr4_24140338_24140356_pos_354591	0.185449
chr5_37990465_37990483_pos_380374	0.185449
chr14_38406342_38406360_pos_151241	0.185448
chr10_86786598_86786616_pos_71686	0.185446
chr18_59515769_59515787_pos_229991	0.185445
chr8_98367446_98367464_pos_481697	0.185445
chr4_118981622_118981640_pos_364623	0.185444
chr15_69554871_69554889_pos_175290	0.185441
chr10_112954144_112954162_pos_78857	0.185439
chr16_88078300_88078318_pos_197882	0.185439
chr10_79072360_79072378_pos_69971	0.185438
chr10_110786350_110786368_pos_78507	0.185437
chr3_129627894_129627912_pos_338914	0.185437
chr4_185836339_185836357_pos_375525	0.185436
chr6_19669407_19669425_pos_415536	0.185435
chr4_122458718_122458736_pos_365244	0.185432
chr1_52139974_52139992_pos_14918	0.185431
chr16_74903260_74903278_pos_194611	0.185431
chr3_66416675_66416693_pos_328648	0.18543
chr1_168426808_168426826_pos_32874	0.185429
chr12_75783148_75783166_pos_123720	0.185429
chr17_45380663_45380681_pos_209668	0.185426
chr1_27606555_27606573_pos_9392	0.185425
chr6_26331362_26331380_pos_417160	0.185425
chr2_37738370_37738388_pos_249831	0.185424
chr20_62961578_62961596_pos_297535	0.185424
chr4_38087986_38088004_pos_355847	0.185423
chr4_81599488_81599506_pos_360991	0.185423
chr2_152543216_152543234_pos_268379	0.185422
chr6_161256700_161256718_pos_439567	0.185422
chr11_57764806_57764824_pos_94222	0.185421
chr1_59186774_59186792_pos_16979	0.18542
chr6_142378638_142378656_pos_434927	0.18542
chr3_186938924_186938942_pos_347625	0.185419
chr6_107102172_107102190_pos_427422	0.185419
chr4_138954230_138954248_pos_367007	0.185416
chr3_69330078_69330096_pos_329226	0.185415
chr3_149616015_149616033_pos_341718	0.185415
chr3_37662850_37662868_pos_321135	0.185414
chr3_183491000_183491018_pos_346593	0.185413
chr8_18081948_18081966_pos_469975	0.185412
chr10_69880996_69881014_pos_66246	0.18541
chr3_8521016_8521034_pos_314864	0.185409
chr6_20953150_20953168_pos_415824	0.185409
chr2_30404060_30404078_pos_247807	0.185408
chr1_42178440_42178458_pos_12951	0.185407
chr11_90557836_90557854_pos_100801	0.185406
chr3_11509803_11509821_pos_315661	0.185405
chr5_14109938_14109956_pos_377770	0.185405
chr8_78582964_78582982_pos_479212	0.185405
chr16_55373032_55373050_pos_191227	0.185404
chr3_157105476_157105494_pos_343010	0.185403
chr1_162904784_162904802_pos_31493	0.185402
chr13_39821068_39821086_pos_139638	0.185402
chr20_33423794_33423812_pos_290095	0.185401
chr7_539076_539094_pos_442102	0.1854
chr6_138527971_138527989_pos_433693	0.185398
chr9_107338498_107338516_pos_502989	0.185398
chr20_32228209_32228227_pos_289652	0.185392
chr9_93246248_93246266_pos_500527	0.185391
chr10_114682236_114682254_pos_79954	0.185389
chr11_30489598_30489616_pos_90587	0.185389
chr11_27338928_27338946_pos_90234	0.185388
chr10_103713186_103713204_pos_76739	0.185387
chr6_108798544_108798562_pos_427980	0.185387
chr1_203463970_203463988_pos_39633	0.185384
chr11_125169889_125169907_pos_107136	0.185383
chr11_73322828_73322846_pos_98073	0.185382
chr5_55993181_55993199_pos_382474	0.185382
chr10_78803158_78803176_pos_69680	0.18538
chr17_17055812_17055830_pos_203248	0.18538
chr2_237978559_237978577_pos_283943	0.18538
chr10_3888005_3888023_pos_53104	0.185379
chr20_50274113_50274131_pos_294605	0.185378
chrX_13090963_13090981_pos_512936	0.185377
chr3_194572560_194572578_pos_349998	0.185376
chr12_105966478_105966496_pos_128621	0.185375
chr2_156334708_156334726_pos_268444	0.185375
chr6_158631112_158631130_pos_438819	0.185373
chr9_123642785_123642803_pos_507110	0.185372
chr4_83618590_83618608_pos_361239	0.185371
chr16_86520268_86520286_pos_197220	0.185368
chr3_151229036_151229054_pos_342159	0.185366
chr4_145930022_145930040_pos_368842	0.185366
chr11_35366210_35366228_pos_91566	0.185364
chr15_68656263_68656281_pos_174870	0.185364
chr2_176535374_176535392_pos_272483	0.185364
chr1_20358294_20358312_pos_6238	0.185363
chr10_32980580_32980598_pos_60483	0.185363
chr14_103075770_103075788_pos_163438	0.185362
chr4_24172618_24172636_pos_354599	0.18536
chr3_51687682_51687700_pos_325120	0.185359
chr10_31451938_31451956_pos_60092	0.185356
chr1_93662668_93662686_pos_23754	0.185354
chr17_4075108_4075126_pos_200559	0.185352
chr15_91857451_91857469_pos_181437	0.185351
chr1_44485310_44485328_pos_13698	0.18535
chr16_84952316_84952334_pos_196446	0.185348
chr15_77476103_77476121_pos_177867	0.185347
chr6_16704546_16704564_pos_414433	0.185346
chr14_74974690_74974708_pos_158916	0.185343
chr16_638138_638156_pos_184893	0.185339
chr2_239337798_239337816_pos_284437	0.185337
chr16_53510612_53510630_pos_190647	0.185335
chr1_2256322_2256340_pos_374	0.185333
chr17_60571316_60571334_pos_213133	0.185331
chr8_66142816_66142834_pos_478416	0.185331
chr9_116952330_116952348_pos_505792	0.185331
chr5_93359368_93359386_pos_389172	0.185329
chr1_172358682_172358700_pos_33872	0.185328
chr15_62495388_62495406_pos_171639	0.185328
chr7_76166606_76166624_pos_454949	0.185328
chr6_26172072_26172090_pos_417100	0.185327
chr1_225445154_225445172_pos_45606	0.185326
chr16_23584607_23584625_pos_188685	0.185326
chr18_36463042_36463060_pos_226110	0.185326
chr12_51821216_51821234_pos_120124	0.185325
chr8_80679470_80679488_pos_479532	0.185324
chr2_105389277_105389295_pos_262585	0.185323
chr11_44741188_44741206_pos_92367	0.185322
chr2_72755686_72755704_pos_258655	0.185319
chr5_142326814_142326832_pos_397644	0.185318
chr7_2802548_2802566_pos_443182	0.185317
chr11_102143978_102143996_pos_102122	0.185314
chr16_58107392_58107410_pos_192036	0.185314
chr2_45771472_45771490_pos_252625	0.185313
chr6_43916842_43916860_pos_421723	0.185311
chr7_123660980_123660998_pos_460366	0.185311
chr5_58018998_58019016_pos_383282	0.18531
chr10_95266942_95266960_pos_74039	0.185309
chr15_98773762_98773780_pos_183261	0.185307
chr16_8866340_8866358_pos_186378	0.185307
chr2_24513000_24513018_pos_246036	0.185306
chr3_15479796_15479814_pos_317165	0.185306
chr12_114481305_114481323_pos_131555	0.185305
chr3_185089596_185089614_pos_347180	0.185303
chr14_63928858_63928876_pos_155237	0.185302
chr5_113179354_113179372_pos_391300	0.185302
chr2_21279698_21279716_pos_245712	0.185301
chr8_18854526_18854544_pos_470257	0.1853
chr20_50305562_50305580_pos_294662	0.185298
chr11_11535251_11535269_pos_86404	0.185296
chr5_23028734_23028752_pos_379081	0.185295
chr5_135443322_135443340_pos_395303	0.185295
chr6_16836667_16836685_pos_414608	0.185289
chr10_3829066_3829084_pos_53069	0.185288
chr12_2284040_2284058_pos_111313	0.185286
chr14_105465813_105465831_pos_164260	0.185285
chr12_14403726_14403744_pos_114604	0.185284
chr14_77303080_77303098_pos_160006	0.185283
chr3_124032537_124032555_pos_336355	0.185283
chr4_173516774_173516792_pos_373285	0.185283
chr1_228085008_228085026_pos_46605	0.185282
chr10_28722262_28722280_pos_58694	0.185282
chr5_39022576_39022594_pos_380674	0.185281
chr3_128850340_128850358_pos_338450	0.18528
chr4_83538423_83538441_pos_361179	0.18528
chr6_52595688_52595706_pos_423122	0.18528
chr1_227762667_227762685_pos_46521	0.185279
chr11_14423574_14423592_pos_88105	0.185276
chr5_15852484_15852502_pos_378601	0.185276
chr5_147554590_147554608_pos_399306	0.185276
chr6_47075778_47075796_pos_422752	0.185276
chr8_91956208_91956226_pos_480173	0.185276
chr7_134469770_134469788_pos_462386	0.185271
chr8_122795295_122795313_pos_485035	0.185269
chr5_175710400_175710418_pos_407771	0.185263
chr6_125834638_125834656_pos_431516	0.185263
chr6_138973716_138973734_pos_433970	0.185262
chr3_188339969_188339987_pos_348520	0.185261
chr16_4090551_4090569_pos_185626	0.18526
chr18_50674541_50674559_pos_228234	0.18526
chr6_136762121_136762139_pos_433230	0.185259
chr5_131383802_131383820_pos_394466	0.185257
chr2_101109243_101109261_pos_261672	0.185255
chr10_76436834_76436852_pos_68847	0.185253
chr14_23441388_23441406_pos_149503	0.185253
chr6_74931804_74931822_pos_424695	0.185252
chr13_43986494_43986512_pos_140784	0.185251
chr4_47801652_47801670_pos_357049	0.185251
chr4_173506242_173506260_pos_373188	0.185251
chr12_474140_474158_pos_110116	0.18525
chr16_58098622_58098640_pos_192019	0.18525
chr10_101940042_101940060_pos_75897	0.185249
chr13_41055286_41055304_pos_140063	0.185248
chr9_128558298_128558316_pos_508837	0.185245
chr10_114715302_114715320_pos_80034	0.185244
chr6_89272658_89272676_pos_426153	0.185244
chr18_7460578_7460596_pos_220701	0.185241
chr3_154181672_154181690_pos_342579	0.185241
chr7_5594830_5594848_pos_443880	0.185239
chr16_74897258_74897276_pos_194599	0.185238
chr1_57600384_57600402_pos_16594	0.185237
chr1_94094674_94094692_pos_24046	0.185233
chr22_36378654_36378672_pos_309825	0.185233
chr6_156832392_156832410_pos_438095	0.185233
chr1_41558818_41558836_pos_12704	0.185227
chr2_196337533_196337551_pos_274999	0.185227
chr11_128246104_128246122_pos_107876	0.185225
chr22_41899366_41899384_pos_311845	0.185224
chr5_68273976_68273994_pos_385501	0.185224
chr1_166029740_166029758_pos_32330	0.185223
chr13_97308143_97308161_pos_145520	0.185223
chr9_70615272_70615290_pos_497174	0.185223
chr2_20028254_20028272_pos_245350	0.185222
chr12_11663830_11663848_pos_113779	0.185221
chr4_147734136_147734154_pos_369232	0.185221
chr6_163208264_163208282_pos_439821	0.18522
chr9_93207745_93207763_pos_500500	0.18522
chr6_163963152_163963170_pos_440587	0.185214
chr5_137666696_137666714_pos_395678	0.185213
chr10_22805018_22805036_pos_57917	0.185211
chr4_76090413_76090431_pos_359781	0.185211
chr1_78007818_78007836_pos_20972	0.185209
chr2_28410480_28410498_pos_247109	0.185209
chr5_166663302_166663320_pos_404196	0.185207
chr8_115648553_115648571_pos_483744	0.185207
chr15_62639746_62639764_pos_171831	0.185206
chr10_23402776_23402794_pos_57979	0.185205
chr14_68749612_68749630_pos_156869	0.185204
chr17_29643310_29643328_pos_205472	0.185204
chr2_187169936_187169954_pos_273674	0.185204
chr3_197690920_197690938_pos_351081	0.185203
chr4_158217960_158217978_pos_371571	0.185203
chr1_9252143_9252161_pos_2666	0.185202
chr10_13827624_13827642_pos_55740	0.185202
chr3_120448812_120448830_pos_335225	0.185201
chr1_203534760_203534778_pos_39739	0.185199
chr3_195570360_195570378_pos_350711	0.185199
chr17_15240602_15240620_pos_202753	0.185197
chr10_23405722_23405740_pos_57998	0.185191
chr5_170151088_170151106_pos_404971	0.185189
chr3_53807290_53807308_pos_325802	0.185187
chr3_124468320_124468338_pos_336571	0.185186
chr1_52703414_52703432_pos_14971	0.185185
chr18_79857664_79857682_pos_231868	0.185185
chr2_43059762_43059780_pos_251839	0.185184
chrX_39418754_39418772_pos_514294	0.185184
chr16_7378792_7378810_pos_186305	0.185182
chr6_163405996_163406014_pos_440158	0.185182
chr9_14354400_14354418_pos_493247	0.185182
chr9_34170764_34170782_pos_494857	0.185182
chr4_139550963_139550981_pos_367098	0.185181
chr10_114749840_114749858_pos_80076	0.185176
chr20_47383082_47383100_pos_293598	0.185176
chr22_23306154_23306172_pos_305165	0.185176
chr7_105887992_105888010_pos_458332	0.185176
chr18_36367520_36367538_pos_225927	0.185171
chr6_74931871_74931889_pos_424696	0.185171
chr18_22556618_22556636_pos_223513	0.185169
chr5_124739228_124739246_pos_393184	0.185168
chr2_144441380_144441398_pos_267234	0.185167
chr10_76115630_76115648_pos_68624	0.185166
chr2_69217140_69217158_pos_257695	0.185165
chr2_150133789_150133807_pos_267989	0.185164
chr6_80224007_80224025_pos_425150	0.185164
chr16_58012674_58012692_pos_191884	0.185163
chr12_67969734_67969752_pos_123046	0.185161
chr15_57147102_57147120_pos_169955	0.185161
chr4_94535344_94535362_pos_362504	0.185161
chr4_113584939_113584957_pos_364280	0.185161
chr14_90657191_90657209_pos_161101	0.185156
chr16_4006424_4006442_pos_185566	0.185154
chr10_35561888_35561906_pos_61549	0.185152
chr8_94303794_94303812_pos_480773	0.18515
chr6_113825888_113825906_pos_429524	0.185149
chr15_54278000_54278018_pos_169761	0.185147
chr15_64857164_64857182_pos_173050	0.185147
chr10_125115234_125115252_pos_82491	0.185146
chr3_188390966_188390984_pos_348594	0.185146
chr4_140645744_140645762_pos_367712	0.185141
chr19_5115037_5115055_pos_233430	0.18514
chr8_13463791_13463809_pos_469223	0.185139
chr11_68370678_68370696_pos_96765	0.185137
chr3_72891272_72891290_pos_330820	0.185137
chr10_110822233_110822251_pos_78568	0.185136
chr13_110187736_110187754_pos_147277	0.185135
chr1_91807598_91807616_pos_23503	0.185132
chr10_71708466_71708484_pos_66962	0.185132
chr6_144659606_144659624_pos_435767	0.185131
chr8_23327882_23327900_pos_471607	0.18513
chr1_24052280_24052298_pos_7579	0.185129
chr15_38086155_38086173_pos_166658	0.185129
chr2_233486714_233486732_pos_282072	0.185129
chr10_77836410_77836428_pos_69136	0.185128
chr9_37952351_37952369_pos_495633	0.185128
chr17_57113187_57113205_pos_211806	0.185125
chr10_119669012_119669030_pos_80918	0.185119
chr7_50418148_50418166_pos_452635	0.185119
chr8_11721421_11721439_pos_468366	0.185119
chr2_135961256_135961274_pos_266803	0.185117
chrX_153668123_153668141_pos_519201	0.185117
chr2_160269978_160269996_pos_269553	0.185116
chr1_237013228_237013246_pos_50532	0.185113
chr21_28513600_28513618_pos_298879	0.185112
chr8_107421677_107421695_pos_483472	0.185109
chr12_106340877_106340895_pos_128979	0.185108
chr5_66348910_66348928_pos_384476	0.185108
chr1_17930858_17930876_pos_5802	0.185107
chr13_98928206_98928224_pos_146058	0.185106
chr5_169027517_169027535_pos_404708	0.185106
chr15_98719574_98719592_pos_183214	0.185105
chr3_52108612_52108630_pos_325272	0.185105
chr15_98662378_98662396_pos_183064	0.185103
chr12_42492453_42492471_pos_117662	0.185102
chr5_41371824_41371842_pos_380992	0.185102
chr1_26539898_26539916_pos_8552	0.185101
chr15_48582740_48582758_pos_168975	0.185101
chr21_38435234_38435252_pos_300994	0.185101
chr8_13127803_13127821_pos_468776	0.185101
chr8_18848573_18848591_pos_470207	0.185099
chr10_3465474_3465492_pos_52641	0.185098
chr11_3160476_3160494_pos_84822	0.185098
chr7_47720720_47720738_pos_452330	0.185098
chr3_194575992_194576010_pos_350020	0.185097
chr3_52054870_52054888_pos_325202	0.185096
chr9_122076247_122076265_pos_506765	0.185096
chr5_2756156_2756174_pos_376822	0.185093
chr5_126972673_126972691_pos_393922	0.185091
chr18_22564170_22564188_pos_223592	0.185088
chr3_45037387_45037405_pos_323481	0.185088
chr10_112956725_112956743_pos_78878	0.185086
chr3_149443100_149443118_pos_341506	0.185086
chr16_49700873_49700891_pos_190192	0.185085
chr17_28907070_28907088_pos_205235	0.185084
chr3_188200576_188200594_pos_348281	0.185082
chr8_8548676_8548694_pos_466872	0.185082
chr16_24701892_24701910_pos_188797	0.185079
chr19_6232914_6232932_pos_233885	0.185079
chr22_31602606_31602624_pos_307967	0.185079
chr6_83371322_83371340_pos_425570	0.185076
chr13_31090884_31090902_pos_137738	0.185075
chr13_50636162_50636180_pos_142460	0.185075
chr2_85505197_85505215_pos_259474	0.185075
chr5_82020064_82020082_pos_387881	0.185075
chr12_50258008_50258026_pos_119846	0.185072
chr13_20461648_20461666_pos_135161	0.185072
chr17_43576816_43576834_pos_208530	0.185072
chr1_180164951_180164969_pos_35147	0.185071
chr7_116443345_116443363_pos_459751	0.185071
chr1_55071588_55071606_pos_15764	0.18507
chrX_129623304_129623322_pos_518073	0.18507
chr17_37084615_37084633_pos_206567	0.185068
chr9_96031575_96031593_pos_501418	0.185067
chr2_99892628_99892646_pos_261229	0.185066
chr18_32302994_32303012_pos_225210	0.185065
chr7_22083246_22083264_pos_445905	0.185065
chr4_23455566_23455584_pos_354255	0.185063
chr2_27776290_27776308_pos_246794	0.185062
chr5_66621340_66621358_pos_384584	0.185062
chr7_587846_587864_pos_442147	0.185062
chrX_40095753_40095771_pos_514668	0.185062
chr17_78396564_78396582_pos_217940	0.185061
chr14_90628230_90628248_pos_161094	0.185059
chr7_3233446_3233464_pos_443339	0.185058
chr12_62314145_62314163_pos_121766	0.185057
chr21_42048450_42048468_pos_302058	0.185057
chr10_78261364_78261382_pos_69285	0.185055
chr6_90169534_90169552_pos_426401	0.185054
chr20_12825328_12825346_pos_287437	0.185052
chr3_50581295_50581313_pos_324967	0.185051
chr1_206667686_206667704_pos_41167	0.185049
chr2_188940542_188940560_pos_273888	0.185049
chr4_153573678_153573696_pos_370945	0.185049
chr1_28029296_28029314_pos_9496	0.185048
chr3_38549300_38549318_pos_321749	0.185048
chr3_139830907_139830925_pos_340257	0.185046
chr15_64430696_64430714_pos_172783	0.185044
chr15_96049522_96049540_pos_182668	0.185043
chr8_76678171_76678189_pos_479156	0.18504
chr12_646612_646630_pos_110381	0.185038
chr2_159997414_159997432_pos_269439	0.185038
chr1_64042758_64042776_pos_18820	0.185037
chr14_99273866_99273884_pos_162427	0.185037
chr6_128648164_128648182_pos_431655	0.185036
chr2_60434662_60434680_pos_255393	0.185034
chr10_75018556_75018574_pos_68313	0.185033
chr4_48668531_48668549_pos_357269	0.185033
chr3_194641023_194641041_pos_350080	0.185032
chr6_41655840_41655858_pos_420920	0.18503
chr1_111721454_111721472_pos_26319	0.185029
chr3_102182463_102182481_pos_332703	0.185029
chr1_63921518_63921536_pos_18689	0.185027
chr5_169065548_169065566_pos_404735	0.185027
chr17_76716402_76716420_pos_216948	0.185026
chrX_110168259_110168277_pos_517571	0.185025
chr6_10720038_10720056_pos_411579	0.185023
chr4_94508084_94508102_pos_362464	0.185021
chr5_115941116_115941134_pos_391782	0.185021
chr13_113486818_113486836_pos_148699	0.18502
chr1_64933405_64933423_pos_19087	0.185019
chr11_86491260_86491278_pos_100336	0.185019
chr13_29578489_29578507_pos_137299	0.185018
chr17_57623466_57623484_pos_212227	0.185018
chrX_23504322_23504340_pos_513753	0.185018
chr18_7771822_7771840_pos_220847	0.185016
chr8_28984137_28984155_pos_473174	0.185016
chr7_19381586_19381604_pos_445694	0.185015
chr3_37771722_37771740_pos_321311	0.185013
chr14_91303434_91303452_pos_161364	0.185012
chr1_228781568_228781586_pos_46781	0.185011
chr10_63207706_63207724_pos_65231	0.185007
chr11_12723538_12723556_pos_87546	0.185007
chr20_32286366_32286384_pos_289676	0.185007
chr9_124652874_124652892_pos_507282	0.185007
chr14_89186488_89186506_pos_160558	0.185006
chr5_52838769_52838787_pos_381627	0.185005
chr8_22574575_22574593_pos_471275	0.185005
chr1_55694770_55694788_pos_16005	0.184999
chr5_139415048_139415066_pos_396420	0.184997
chr17_40451612_40451630_pos_207623	0.184994
chr21_43027148_43027166_pos_302279	0.184994
chr1_207892923_207892941_pos_41501	0.184989
chr8_124037912_124037930_pos_485723	0.184988
chr10_118913062_118913080_pos_80354	0.184986
chr12_95204372_95204390_pos_126978	0.184985
chr4_6917771_6917789_pos_352037	0.184985
chr6_34560944_34560962_pos_418368	0.184984
chr12_52880118_52880136_pos_120460	0.184983
chr2_134178550_134178568_pos_266343	0.184983
chr5_172425768_172425786_pos_405790	0.184982
chr14_63953110_63953128_pos_155245	0.184981
chr5_156396764_156396782_pos_402746	0.184977
chr8_18068462_18068480_pos_469898	0.184976
chr3_149019822_149019840_pos_341388	0.184975
chr17_82591630_82591648_pos_219309	0.184974
chr18_6120949_6120967_pos_220420	0.184974
chr7_44292285_44292303_pos_451193	0.184974
chr20_47214245_47214263_pos_293460	0.184973
chr20_57749122_57749140_pos_296435	0.184973
chr1_33461310_33461328_pos_10804	0.184972
chr3_48656316_48656334_pos_324470	0.184972
chr11_8389560_8389578_pos_85368	0.18497
chr20_58868885_58868903_pos_296690	0.18497
chr5_61625718_61625736_pos_384004	0.184969
chr11_44741058_44741076_pos_92363	0.184967
chr19_33735120_33735138_pos_237430	0.184967
chr5_142542438_142542456_pos_397803	0.184966
chr1_214317408_214317426_pos_43406	0.184965
chr9_81819378_81819396_pos_498129	0.184964
chr15_58248403_58248421_pos_170694	0.184962
chr10_13660834_13660852_pos_55590	0.18496
chr3_119296267_119296285_pos_334605	0.184958
chr10_112775527_112775545_pos_78747	0.184957
chr14_103607443_103607461_pos_163612	0.18495
chr2_96089900_96089918_pos_260286	0.184949
chr13_50691388_50691406_pos_142502	0.184948
chr13_110526750_110526768_pos_147905	0.184948
chr1_23398005_23398023_pos_7183	0.184947
chr3_98815010_98815028_pos_331956	0.184946
chr8_39924196_39924214_pos_475252	0.184944
chr3_70890240_70890258_pos_329654	0.184942
chr10_70322076_70322094_pos_66329	0.184941
chr11_16928956_16928974_pos_88824	0.184941
chr2_46276204_46276222_pos_253056	0.184941
chr6_54027764_54027782_pos_423521	0.184941
chr16_497770_497788_pos_184883	0.184938
chr3_195888326_195888344_pos_350789	0.184938
chr10_110674280_110674298_pos_78308	0.184937
chr4_142379443_142379461_pos_368246	0.184937
chr7_92042278_92042296_pos_456178	0.184936
chr17_76755472_76755490_pos_216993	0.184935
chr20_57263910_57263928_pos_296101	0.184935
chr4_87046183_87046201_pos_361649	0.184935
chr3_194133964_194133982_pos_349629	0.184934
chr5_124658968_124658986_pos_393031	0.184934
chr1_92754142_92754160_pos_23588	0.184932
chr9_124267517_124267535_pos_507189	0.184931
chr2_152494236_152494254_pos_268362	0.184929
chr11_130580642_130580660_pos_109116	0.184928
chr7_7696976_7696994_pos_444417	0.184926
chr12_1606085_1606103_pos_110742	0.184925
chr14_68518340_68518358_pos_156414	0.184925
chr8_103078695_103078713_pos_482875	0.184924
chr9_127133400_127133418_pos_508042	0.184924
chr14_104816032_104816050_pos_164024	0.184923
chr4_139922068_139922086_pos_367424	0.184923
chr2_236663659_236663677_pos_282862	0.184922
chr6_129140886_129140904_pos_431802	0.184913
chr9_121613562_121613580_pos_506481	0.184912
chr22_35602538_35602556_pos_309063	0.184911
chr13_77896716_77896734_pos_144363	0.18491
chr4_184382157_184382175_pos_374536	0.18491
chr16_11084614_11084632_pos_186757	0.184909
chr9_129569476_129569494_pos_509240	0.184907
chr2_63845323_63845341_pos_256122	0.184904
chr20_4121156_4121174_pos_285947	0.184904
chr3_63999508_63999526_pos_327490	0.184904
chr10_103232268_103232286_pos_76596	0.184903
chr14_93060172_93060190_pos_161861	0.184902
chr3_150415131_150415149_pos_342063	0.1849
chr2_16613762_16613780_pos_244691	0.184898
chr3_195003292_195003310_pos_350322	0.184898
chr4_94535146_94535164_pos_362500	0.184898
chr8_96519089_96519107_pos_481177	0.184898
chr4_173521888_173521906_pos_373348	0.184897
chr5_1183226_1183244_pos_376496	0.184896
chr15_91940624_91940642_pos_181655	0.184895
chr4_176230974_176230992_pos_373852	0.184895
chr1_198776726_198776744_pos_37806	0.184892
chr4_38906202_38906220_pos_356152	0.18489
chr8_122887893_122887911_pos_485138	0.184888
chr1_10821584_10821602_pos_3626	0.184887
chr12_100187302_100187320_pos_127589	0.184886
chr16_82736494_82736512_pos_195969	0.184885
chr17_4540904_4540922_pos_200732	0.184885
chr2_16316804_16316822_pos_244471	0.184885
chr5_142441758_142441776_pos_397740	0.184884
chr1_234715788_234715806_pos_49388	0.184883
chr2_240374462_240374480_pos_284770	0.184883
chr15_85582847_85582865_pos_179955	0.184882
chr20_45419690_45419708_pos_293221	0.184882
chr6_121438419_121438437_pos_430616	0.184882
chr1_53116081_53116099_pos_15101	0.184879
chr1_155094622_155094640_pos_29998	0.184878
chr2_37651218_37651236_pos_249713	0.184878
chr2_71474946_71474964_pos_258220	0.184877
chr10_18215156_18215174_pos_56953	0.184873
chr17_77445990_77446008_pos_217277	0.184873
chr10_77975314_77975332_pos_69204	0.184872
chr9_69309529_69309547_pos_496788	0.184871
chr1_226365122_226365140_pos_45997	0.18487
chr4_27250148_27250166_pos_355292	0.18487
chr20_44015092_44015110_pos_292550	0.184868
chr11_35683003_35683021_pos_91616	0.184866
chr2_217751036_217751054_pos_278809	0.184865
chr4_154689242_154689260_pos_371022	0.184865
chrX_118526318_118526336_pos_517749	0.184865
chr17_44872484_44872502_pos_209253	0.184864
chr12_69988633_69988651_pos_123446	0.184862
chr18_35131883_35131901_pos_225643	0.184862
chr6_42128712_42128730_pos_421152	0.184862
chr10_74040651_74040669_pos_68007	0.184858
chr1_115340764_115340782_pos_27177	0.184856
chr13_59342030_59342048_pos_143049	0.184856
chr6_80332184_80332202_pos_425160	0.184855
chr9_111068676_111068694_pos_504331	0.184854
chr10_114491702_114491720_pos_79658	0.184853
chr6_159422106_159422124_pos_439097	0.184853
chr18_22423038_22423056_pos_223209	0.184851
chr1_161192667_161192685_pos_31104	0.18485
chr3_192686010_192686028_pos_349281	0.18485
chr20_34523214_34523232_pos_290353	0.184849
chr4_71355206_71355224_pos_359419	0.184849
chr2_121430152_121430170_pos_264925	0.184845
chr8_133130823_133130841_pos_488407	0.184845
chr1_182232558_182232576_pos_35568	0.184844
chr3_177330960_177330978_pos_345698	0.184842
chr11_1693489_1693507_pos_84183	0.184841
chr17_20267666_20267684_pos_204619	0.184839
chr4_70895582_70895600_pos_359257	0.184839
chr11_72704190_72704208_pos_97677	0.184834
chr15_71011748_71011766_pos_175711	0.184833
chr21_42309888_42309906_pos_302180	0.184833
chr5_172872474_172872492_pos_406338	0.184832
chr5_88875750_88875768_pos_388628	0.184831
chr11_46416420_46416438_pos_93220	0.18483
chr15_92164608_92164626_pos_181886	0.18483
chr5_160211530_160211548_pos_404061	0.18483
chr9_77999446_77999464_pos_497913	0.18483
chr10_88231740_88231758_pos_71956	0.184823
chr14_53715397_53715415_pos_152464	0.184823
chr1_56577528_56577546_pos_16423	0.184822
chr2_233410800_233410818_pos_281997	0.18482
chr11_30392402_30392420_pos_90502	0.184819
chr15_99926316_99926334_pos_184143	0.184819
chr2_216700229_216700247_pos_278219	0.184819
chr6_138957798_138957816_pos_433952	0.184817
chr6_140344557_140344575_pos_434671	0.184816
chr15_36590100_36590118_pos_165931	0.184815
chr15_57153371_57153389_pos_169979	0.184814
chr17_63316340_63316358_pos_213742	0.184814
chr8_20222800_20222818_pos_470732	0.184814
chr20_53591394_53591412_pos_295493	0.184813
chr5_82640204_82640222_pos_388178	0.184813
chr8_42277468_42277486_pos_475902	0.184812
chr5_149452496_149452514_pos_400341	0.18481
chr9_129712524_129712542_pos_509305	0.18481
chr9_650578_650596_pos_490819	0.184809
chr2_235010545_235010563_pos_282325	0.184808
chr6_160141516_160141534_pos_439351	0.184808
chr9_94872044_94872062_pos_500867	0.184807
chr12_13208578_13208596_pos_114517	0.184806
chr17_38422590_38422608_pos_206722	0.184806
chr2_207811014_207811032_pos_277275	0.184806
chr1_173190267_173190285_pos_34001	0.184804
chr1_67723860_67723878_pos_19996	0.184803
chr11_120390227_120390245_pos_105864	0.184803
chr15_99578402_99578420_pos_183996	0.184803
chr3_13451843_13451861_pos_316534	0.184803
chr4_123827061_123827079_pos_365659	0.184803
chr7_27459754_27459772_pos_447188	0.184803
chr1_225877663_225877681_pos_45859	0.184802
chr15_70857932_70857950_pos_175681	0.184801
chr17_75827182_75827200_pos_216539	0.184799
chr13_30818448_30818466_pos_137639	0.184798
chr7_36205728_36205746_pos_449839	0.184798
chr11_46050091_46050109_pos_93054	0.184795
chr6_136820776_136820794_pos_433255	0.184795
chr11_2692508_2692526_pos_84532	0.184791
chr12_5014482_5014500_pos_112746	0.18479
chr15_78934064_78934082_pos_178423	0.18479
chr7_150970784_150970802_pos_465025	0.184789
chr14_90288000_90288018_pos_160901	0.184788
chr20_53900594_53900612_pos_295723	0.184787
chr1_183097176_183097194_pos_35852	0.184786
chr16_16049330_16049348_pos_187741	0.184786
chr3_138351062_138351080_pos_340047	0.184786
chr6_125367850_125367868_pos_431270	0.184786
chr17_73325715_73325733_pos_215811	0.184785
chr16_69927572_69927590_pos_193728	0.184784
chr19_50491124_50491142_pos_240953	0.184783
chr4_3270158_3270176_pos_351623	0.184783
chr22_25702118_25702136_pos_306081	0.184782
chr6_11435016_11435034_pos_411964	0.184781
chr11_73331224_73331242_pos_98094	0.184779
chr7_2173082_2173100_pos_442795	0.184778
chr11_125167794_125167812_pos_107116	0.184775
chr15_58396305_58396323_pos_170748	0.184773
chr4_122688378_122688396_pos_365274	0.184773
chr12_123519360_123519378_pos_133784	0.184771
chr2_96186242_96186260_pos_260321	0.184771
chr20_36828122_36828140_pos_291080	0.18477
chr12_3267391_3267409_pos_112243	0.184769
chr4_10181098_10181116_pos_353127	0.184768
chr19_16316609_16316627_pos_235803	0.184767
chr1_216720928_216720946_pos_43716	0.184765
chr3_133459488_133459506_pos_339382	0.184765
chr9_91487286_91487304_pos_499898	0.18476
chr2_175871922_175871940_pos_272365	0.184759
chr3_12562800_12562818_pos_316059	0.184758
chr9_38649224_38649242_pos_495991	0.184758
chr16_11168808_11168826_pos_186865	0.184757
chr1_164804614_164804632_pos_32100	0.184756
chr17_46073212_46073230_pos_209746	0.184755
chr8_54466886_54466904_pos_477277	0.184754
chr15_36363252_36363270_pos_165863	0.184752
chr11_33724465_33724483_pos_91042	0.184751
chr15_98671675_98671693_pos_183103	0.184751
chr16_49833009_49833027_pos_190252	0.18475
chr16_64391538_64391556_pos_192405	0.184749
chr1_54558813_54558831_pos_15556	0.184748
chr3_120069674_120069692_pos_335014	0.184747
chr18_34867548_34867566_pos_225486	0.184743
chr6_125756951_125756969_pos_431455	0.184743
chr12_106080506_106080524_pos_128709	0.184742
chr16_64507554_64507572_pos_192425	0.184742
chr4_156947178_156947196_pos_371271	0.18474
chr5_132384860_132384878_pos_394666	0.18474
chr9_68739878_68739896_pos_496293	0.18474
chr14_68981922_68981940_pos_157190	0.184735
chr6_30759624_30759642_pos_417661	0.184735
chr22_25120347_25120365_pos_305970	0.184732
chr10_49360644_49360662_pos_63133	0.184731
chr3_124997266_124997284_pos_336887	0.184731
chr18_22278130_22278148_pos_223032	0.184729
chr20_57880168_57880186_pos_296493	0.184729
chr12_79300428_79300446_pos_124246	0.184728
chr18_34760622_34760640_pos_225456	0.184727
chr1_231927714_231927732_pos_48101	0.184721
chr4_185757196_185757214_pos_375271	0.184719
chr10_34652066_34652084_pos_61164	0.184718
chr6_10566654_10566672_pos_411510	0.184718
chr6_45986951_45986969_pos_422312	0.184717
chr7_5523142_5523160_pos_443755	0.184715
chr16_54506659_54506677_pos_191070	0.184713
chr6_41456892_41456910_pos_420822	0.184713
chr2_158599808_158599826_pos_268737	0.184711
chr17_57708147_57708165_pos_212318	0.18471
chr4_124565948_124565966_pos_366063	0.18471
chr11_125402180_125402198_pos_107306	0.184707
chr8_42453836_42453854_pos_475969	0.184707
chr10_121368641_121368659_pos_81082	0.184706
chr5_178285110_178285128_pos_408163	0.184706
chr7_112500876_112500894_pos_459313	0.184705
chr13_99498690_99498708_pos_146270	0.184704
chr10_15314030_15314048_pos_56092	0.184702
chr6_128891978_128891996_pos_431744	0.184702
chr1_88060732_88060750_pos_22768	0.184701
chrX_149493793_149493811_pos_518912	0.184701
chr21_38599660_38599678_pos_301118	0.184699
chr14_68731238_68731256_pos_156852	0.184698
chr10_78741832_78741850_pos_69628	0.184697
chr11_122137368_122137386_pos_106305	0.184697
chr18_48565256_48565274_pos_227385	0.184697
chr2_71949113_71949131_pos_258507	0.184697
chr3_21781620_21781638_pos_318241	0.184697
chr12_121423871_121423889_pos_132898	0.184695
chr1_171654542_171654560_pos_33657	0.184692
chr10_87579148_87579166_pos_71786	0.184692
chr11_20066214_20066232_pos_89846	0.184692
chr1_207959175_207959193_pos_41569	0.184691
chr7_25031326_25031344_pos_446684	0.184691
chr3_11548778_11548796_pos_315698	0.18469
chr14_81435773_81435791_pos_160153	0.184688
chr21_39088106_39088124_pos_301465	0.184685
chr8_118099164_118099182_pos_484285	0.184684
chr3_146156616_146156634_pos_341112	0.184683
chr4_7806259_7806277_pos_352286	0.184683
chr4_23876527_23876545_pos_354388	0.184678
chr8_124616656_124616674_pos_486008	0.184678
chr12_27542850_27542868_pos_116756	0.184677
chr13_97468482_97468500_pos_145595	0.184677
chr4_152500936_152500954_pos_370527	0.184673
chr12_76017171_76017189_pos_123874	0.18467
chr14_76901329_76901347_pos_159624	0.184668
chr7_99137594_99137612_pos_457098	0.184667
chr2_221074030_221074048_pos_280126	0.184666
chr6_14464414_14464432_pos_413222	0.184666
chr6_45879479_45879497_pos_422218	0.184666
chr9_136512808_136512826_pos_511913	0.184666
chr5_61659400_61659418_pos_384043	0.184665
chr1_27429204_27429222_pos_8929	0.184664
chr2_60545344_60545362_pos_255544	0.184663
chr16_82262959_82262977_pos_195785	0.184662
chr6_17167454_17167472_pos_414716	0.184662
chrX_129604037_129604055_pos_518061	0.184659
chrX_49155288_49155306_pos_515604	0.184658
chr11_2562447_2562465_pos_84480	0.184657
chr13_28542208_28542226_pos_136763	0.184656
chr10_610109_610127_pos_52117	0.184655
chr6_164097986_164098004_pos_440669	0.184652
chr1_94300416_94300434_pos_24160	0.18465
chr2_214807291_214807309_pos_277723	0.18465
chr2_61750787_61750805_pos_255652	0.184649
chr20_62818710_62818728_pos_297481	0.184649
chr3_138390330_138390348_pos_340105	0.184648
chrX_45351746_45351764_pos_515235	0.184648
chr6_1600680_1600698_pos_408757	0.184645
chr5_173193390_173193408_pos_406578	0.184643
chr14_61553868_61553886_pos_154863	0.184642
chr4_152065164_152065182_pos_370414	0.184642
chr15_89165056_89165074_pos_180716	0.184641
chr2_221104738_221104756_pos_280163	0.184641
chr12_79933306_79933324_pos_124385	0.18464
chr4_186673914_186673932_pos_375891	0.184639
chr6_2990912_2990930_pos_409534	0.184639
chr15_71237718_71237736_pos_175890	0.184638
chr2_168545622_168545640_pos_271004	0.184636
chr17_57586644_57586662_pos_212172	0.184635
chr12_20269643_20269661_pos_115514	0.184632
chr12_49673766_49673784_pos_119571	0.184625
chr15_65088502_65088520_pos_173186	0.184625
chr17_2065188_2065206_pos_199649	0.184624
chr11_17353346_17353364_pos_88942	0.184621
chr9_75699340_75699358_pos_497605	0.184619
chr1_208104300_208104318_pos_41667	0.184618
chr1_223707910_223707928_pos_45337	0.184617
chr8_13508100_13508118_pos_469319	0.184617
chr15_71783738_71783756_pos_176339	0.184616
chr9_115494844_115494862_pos_505486	0.184615
chr1_15207686_15207704_pos_4863	0.184612
chr12_98126841_98126859_pos_127446	0.184612
chr10_79242356_79242374_pos_70382	0.184611
chr15_63079992_63080010_pos_172383	0.184611
chr22_23824632_23824650_pos_305250	0.18461
chr12_42638407_42638425_pos_117759	0.184609
chr3_12406034_12406052_pos_315973	0.184607
chr8_11986474_11986492_pos_468600	0.184607
chr1_61184980_61184998_pos_17755	0.184606
chr4_158870684_158870702_pos_371778	0.184606
chr8_30565545_30565563_pos_473984	0.184605
chr17_43635036_43635054_pos_208595	0.184604
chr2_99864893_99864911_pos_261193	0.184603
chr11_119362214_119362232_pos_105349	0.184601
chr12_113299954_113299972_pos_131122	0.184597
chr14_100192939_100192957_pos_162783	0.184597
chr1_159860608_159860626_pos_30830	0.184595
chr17_42133166_42133184_pos_208025	0.184594
chr12_14936322_14936340_pos_114721	0.184592
chr6_156847376_156847394_pos_438115	0.184592
chr17_78417044_78417062_pos_217975	0.184591
chr2_64731086_64731104_pos_256395	0.184591
chr12_51190942_51190960_pos_120076	0.18459
chr1_116954661_116954679_pos_27910	0.184589
chr5_59422806_59422824_pos_383794	0.184589
chr8_124834583_124834601_pos_486195	0.184587
chr6_84773178_84773196_pos_425857	0.184586
chr7_29100210_29100228_pos_447753	0.184585
chr17_2122816_2122834_pos_199826	0.184583
chr1_40797152_40797170_pos_12168	0.184582
chr6_150173394_150173412_pos_436567	0.184581
chr14_61582528_61582546_pos_154923	0.184578
chr17_70100020_70100038_pos_215386	0.184578
chr2_196400008_196400026_pos_275033	0.184578
chr15_40941992_40942010_pos_167564	0.184576
chr4_52366618_52366636_pos_357427	0.184576
chr1_17605902_17605920_pos_5724	0.184575
chr12_52176118_52176136_pos_120340	0.184575
chr1_27560984_27561002_pos_9192	0.184574
chr13_41743390_41743408_pos_140262	0.184574
chr1_172325762_172325780_pos_33835	0.184573
chr3_11211646_11211664_pos_315466	0.184572
chr9_14273132_14273150_pos_492943	0.184572
chr5_155057626_155057644_pos_402546	0.184568
chr8_47677313_47677331_pos_476382	0.184567
chr1_236001747_236001765_pos_49989	0.184565
chr10_79243918_79243936_pos_70393	0.184564
chr16_3793268_3793286_pos_185399	0.184564
chr18_58721880_58721898_pos_229644	0.184564
chr19_3368584_3368602_pos_232851	0.184558
chr2_101063542_101063560_pos_261631	0.184558
chr3_193788206_193788224_pos_349428	0.184558
chr12_615803_615821_pos_110335	0.184557
chr19_40639236_40639254_pos_238558	0.184557
chr6_12468155_12468173_pos_412349	0.184557
chr5_41461850_41461868_pos_381065	0.184552
chr8_126410698_126410716_pos_486647	0.184552
chr2_107336650_107336668_pos_263056	0.184551
chr5_131536652_131536670_pos_394477	0.184551
chr1_47986754_47986772_pos_14487	0.18455
chr15_47666200_47666218_pos_168639	0.18455
chr4_1726354_1726372_pos_351279	0.18455
chr7_32587598_32587616_pos_448743	0.184547
chr3_66593140_66593158_pos_328890	0.184545
chr11_63919646_63919664_pos_95381	0.184544
chr17_69913420_69913438_pos_215381	0.184543
chr2_48106174_48106192_pos_254050	0.184538
chr1_208232078_208232096_pos_41884	0.184536
chr11_6328575_6328593_pos_85088	0.184535
chr10_97727020_97727038_pos_75090	0.184534
chr13_43055388_43055406_pos_140471	0.184534
chr3_134369300_134369318_pos_339672	0.184534
chr2_203022157_203022175_pos_276093	0.18453
chr16_87487610_87487628_pos_197698	0.184529
chr9_2810443_2810461_pos_491358	0.184528
chr4_57043612_57043630_pos_358793	0.184527
chr9_7147252_7147270_pos_491926	0.184526
chr17_77887885_77887903_pos_217525	0.184523
chr2_106844088_106844106_pos_263003	0.184523
chr20_3825186_3825204_pos_285789	0.184522
chr8_115452168_115452186_pos_483727	0.184521
chr17_21201476_21201494_pos_204721	0.184519
chr10_109978496_109978514_pos_77525	0.184518
chr2_74291399_74291417_pos_258964	0.184516
chr20_19275952_19275970_pos_288085	0.184515
chr21_31174280_31174298_pos_299300	0.184514
chrX_38224313_38224331_pos_514130	0.184514
chr1_208227490_208227508_pos_41878	0.184513
chr5_16120774_16120792_pos_378664	0.184513
chr10_110650042_110650060_pos_78235	0.18451
chr5_154682510_154682528_pos_402423	0.18451
chr10_90987580_90987598_pos_72881	0.184504
chr3_11096702_11096720_pos_315416	0.184502
chr1_63696015_63696033_pos_18422	0.184499
chr2_231536282_231536300_pos_281734	0.184499
chr20_25252368_25252386_pos_289251	0.184498
chr16_10980428_10980446_pos_186724	0.184494
chr7_121446694_121446712_pos_460232	0.184493
chr13_59337357_59337375_pos_143047	0.184492
chr22_42444584_42444602_pos_311944	0.184492
chr7_90857806_90857824_pos_455988	0.184492
chr10_112956102_112956120_pos_78871	0.184491
chr8_11587269_11587287_pos_467838	0.184491
chr15_92907453_92907471_pos_182120	0.18449
chr2_237541067_237541085_pos_283406	0.18449
chr8_102013736_102013754_pos_482426	0.184489
chr11_132023156_132023174_pos_109590	0.184487
chr12_51023976_51023994_pos_120064	0.184487
chr13_43195206_43195224_pos_140522	0.184487
chr19_40810840_40810858_pos_238643	0.184487
chr1_227440876_227440894_pos_46475	0.184486
chr10_97494384_97494402_pos_74923	0.184484
chr12_94075570_94075588_pos_126623	0.184482
chr11_12232428_12232446_pos_87133	0.18448
chr7_48643589_48643607_pos_452487	0.18448
chr9_129352294_129352312_pos_509096	0.18448
chr18_22355066_22355084_pos_223160	0.184479
chr6_163397528_163397546_pos_440143	0.184479
chr2_41998794_41998812_pos_251336	0.184478
chrX_118781210_118781228_pos_517774	0.184478
chr11_94136328_94136346_pos_101052	0.184477
chr12_42790424_42790442_pos_117904	0.184475
chr1_234581952_234581970_pos_49250	0.184473
chr2_60055210_60055228_pos_255320	0.184473
chr12_6423634_6423652_pos_113257	0.184471
chr8_125568468_125568486_pos_486544	0.184471
chr5_6540640_6540658_pos_377031	0.18447
chr1_52368540_52368558_pos_14927	0.184468
chr21_31174489_31174507_pos_299303	0.184466
chr10_103820304_103820322_pos_76916	0.184464
chr15_80513483_80513501_pos_178608	0.18446
chr12_105853260_105853278_pos_128530	0.184459
chr15_66883454_66883472_pos_173866	0.184458
chr1_152109318_152109336_pos_29452	0.184457
chr4_7807682_7807700_pos_352296	0.184457
chr1_245092036_245092054_pos_51320	0.184456
chr1_185566338_185566356_pos_37086	0.184454
chr5_1133938_1133956_pos_376474	0.184452
chr2_149580668_149580686_pos_267942	0.184449
chr1_1847116_1847134_pos_197	0.184447
chr18_63112018_63112036_pos_230450	0.184446
chr19_52536276_52536294_pos_241158	0.184446
chr12_6937930_6937948_pos_113442	0.184445
chr12_88578442_88578460_pos_124788	0.184445
chr19_10885420_10885438_pos_234534	0.184444
chr3_152200836_152200854_pos_342203	0.184444
chr11_76786650_76786668_pos_99307	0.184443
chr4_155526701_155526719_pos_371064	0.184441
chr2_74120572_74120590_pos_258928	0.18444
chr21_39661825_39661843_pos_301645	0.18444
chr14_69133060_69133078_pos_157312	0.184439
chr18_25231114_25231132_pos_224292	0.184438
chr8_134916104_134916122_pos_489058	0.184436
chr15_40096104_40096122_pos_167204	0.184435
chr3_159765790_159765808_pos_343367	0.184435
chr7_35328470_35328488_pos_449289	0.184433
chrX_72126059_72126077_pos_516917	0.184431
chr14_59419574_59419592_pos_154168	0.18443
chr10_70664968_70664986_pos_66568	0.184428
chr18_7806116_7806134_pos_220858	0.184428
chr9_126722630_126722648_pos_507789	0.184427
chr21_34545504_34545522_pos_300183	0.184425
chr17_47982821_47982839_pos_210072	0.184424
chr14_91144586_91144604_pos_161320	0.184423
chr17_18247939_18247957_pos_204250	0.184423
chr6_56542662_56542680_pos_423915	0.184423
chr14_69317292_69317310_pos_157392	0.184422
chr7_91268519_91268537_pos_456071	0.184419
chr8_105659364_105659382_pos_483250	0.184419
chr1_205259530_205259548_pos_40525	0.184417
chr2_38380526_38380544_pos_250088	0.184417
chr17_14309460_14309478_pos_202694	0.184415
chr7_33157678_33157696_pos_448825	0.184413
chr8_126960872_126960890_pos_486901	0.184412
chr22_27512368_27512386_pos_306479	0.18441
chr13_23289252_23289270_pos_135707	0.184409
chr3_4772228_4772246_pos_314429	0.184406
chr6_74065829_74065847_pos_424680	0.184406
chr5_77077158_77077176_pos_386761	0.184405
chr17_64016310_64016328_pos_213900	0.184403
chr8_95365098_95365116_pos_480921	0.184403
chr2_182330718_182330736_pos_273408	0.184401
chr11_58628152_58628170_pos_94308	0.184398
chr18_25281760_25281778_pos_224353	0.184398
chr2_145066280_145066298_pos_267733	0.184396
chr5_160261516_160261534_pos_404071	0.184396
chr1_61491678_61491696_pos_18112	0.184394
chr7_25614716_25614734_pos_446772	0.184392
chr17_71964002_71964020_pos_215523	0.184389
chr10_68153846_68153864_pos_65771	0.184388
chr3_72768114_72768132_pos_330771	0.184388
chr5_124127674_124127692_pos_392772	0.184385
chr6_159132436_159132454_pos_439048	0.184384
chr17_21167018_21167036_pos_204695	0.184383
chr8_9077458_9077476_pos_467111	0.184381
chr1_27031864_27031882_pos_8704	0.184378
chr6_125369026_125369044_pos_431281	0.184378
chr15_57565442_57565460_pos_170397	0.184377
chr21_26833960_26833978_pos_298635	0.184377
chr10_89261138_89261156_pos_72269	0.184376
chr15_76207834_76207852_pos_177597	0.184376
chr8_19226452_19226470_pos_470397	0.184373
chr16_4316448_4316466_pos_185835	0.184372
chr15_48283977_48283995_pos_168828	0.18437
chr6_21600188_21600206_pos_416144	0.18437
chr8_124395286_124395304_pos_485919	0.184369
chr11_76753174_76753192_pos_99274	0.184368
chr17_44560058_44560076_pos_209032	0.184367
chr17_8667672_8667690_pos_201527	0.184365
chr11_96156204_96156222_pos_101531	0.184364
chr6_159376830_159376848_pos_439074	0.184364
chr5_149413640_149413658_pos_400178	0.184363
chr1_12356436_12356454_pos_4238	0.184362
chr11_15673594_15673612_pos_88210	0.184361
chr11_72318554_72318572_pos_97591	0.184361
chr15_76170190_76170208_pos_177580	0.184361
chr11_1906566_1906584_pos_84252	0.18436
chr17_77409444_77409462_pos_217256	0.18436
chr9_96557268_96557286_pos_501608	0.18436
chr1_8815926_8815944_pos_2498	0.184359
chr15_70438953_70438971_pos_175493	0.184359
chr9_134318264_134318282_pos_511307	0.184359
chr16_89363830_89363848_pos_198327	0.184356
chr5_14174202_14174220_pos_377847	0.184356
chr1_41662418_41662436_pos_12730	0.184354
chr2_43415414_43415432_pos_252339	0.184353
chr2_106561574_106561592_pos_262977	0.184353
chr2_178632652_178632670_pos_272818	0.184353
chr2_43345019_43345037_pos_252243	0.184351
chr7_71239786_71239804_pos_454115	0.184351
chr6_150765428_150765446_pos_436908	0.18435
chr12_105336566_105336584_pos_128261	0.184349
chr6_22073075_22073093_pos_416411	0.184349
chr12_93858127_93858145_pos_126490	0.184348
chr17_72339372_72339390_pos_215647	0.184348
chr17_57406876_57406894_pos_211959	0.184346
chr8_42292306_42292324_pos_475905	0.184345
chr9_120932387_120932405_pos_506048	0.184343
chr12_75944692_75944710_pos_123818	0.18434
chr1_98133479_98133497_pos_24785	0.184339
chr1_208180124_208180142_pos_41766	0.184339
chr14_77031801_77031819_pos_159825	0.184339
chr15_47819370_47819388_pos_168761	0.184339
chr1_167222550_167222568_pos_32465	0.184337
chr16_15770236_15770254_pos_187598	0.184336
chr8_37566136_37566154_pos_474365	0.184335
chr13_32201602_32201620_pos_138139	0.184333
chr5_36693368_36693386_pos_380244	0.184333
chr5_172452813_172452831_pos_405827	0.18433
chr6_46240968_46240986_pos_422404	0.184329
chr9_71743446_71743464_pos_497312	0.184328
chr1_59445339_59445357_pos_17099	0.184325
chr11_6249955_6249973_pos_85069	0.184325
chr19_40688048_40688066_pos_238606	0.184323
chr1_61250678_61250696_pos_17816	0.184322
chr2_108640878_108640896_pos_263200	0.184322
chr17_9931564_9931582_pos_201954	0.184321
chr1_41502488_41502506_pos_12587	0.18432
chr5_175665064_175665082_pos_407679	0.18432
chr2_134301594_134301612_pos_266447	0.184317
chr22_19174644_19174662_pos_304404	0.184317
chr11_131193966_131193984_pos_109513	0.184316
chr6_159943188_159943206_pos_439217	0.184316
chr7_30464284_30464302_pos_448128	0.184316
chr3_58173995_58174013_pos_326724	0.184312
chr2_158676913_158676931_pos_268769	0.18431
chr10_62442262_62442280_pos_65071	0.184308
chr12_104615010_104615028_pos_128029	0.184307
chr6_139708545_139708563_pos_434317	0.184306
chr21_43349135_43349153_pos_302379	0.184305
chr2_54241264_54241282_pos_254370	0.184302
chr4_11625364_11625382_pos_353211	0.184302
chr6_138440412_138440430_pos_433632	0.184302
chr2_179768894_179768912_pos_273163	0.184301
chr8_126466280_126466298_pos_486688	0.184301
chr16_28259568_28259586_pos_189341	0.1843
chr19_18720014_18720032_pos_236715	0.184288
chr17_59828164_59828182_pos_213044	0.184287
chr7_2831184_2831202_pos_443248	0.184286
chr12_47822560_47822578_pos_119157	0.184285
chr15_98694813_98694831_pos_183152	0.184283
chr1_39215479_39215497_pos_11709	0.184282
chr11_64799928_64799946_pos_95681	0.184282
chr17_44354042_44354060_pos_208946	0.184282
chr10_71029818_71029836_pos_66651	0.18428
chr15_66901446_66901464_pos_173875	0.184279
chr22_17370310_17370328_pos_303731	0.184279
chr19_45788222_45788240_pos_239570	0.184278
chr1_59144254_59144272_pos_16943	0.184274
chr11_114884156_114884174_pos_104026	0.184274
chr4_87589660_87589678_pos_361880	0.184274
chr5_111550650_111550668_pos_390680	0.184274
chr20_64054512_64054530_pos_297753	0.184273
chr10_49231216_49231234_pos_63020	0.184272
chr2_144502479_144502497_pos_267374	0.18427
chr15_40092367_40092385_pos_167192	0.184269
chr2_39732630_39732648_pos_250578	0.184269
chr1_81498681_81498699_pos_21359	0.184268
chr6_26089448_26089466_pos_417086	0.184268
chr1_116825454_116825472_pos_27792	0.184267
chr1_84885384_84885402_pos_21940	0.184266
chr19_16461868_16461886_pos_235988	0.184266
chr10_124389401_124389419_pos_81842	0.184265
chr3_57983944_57983962_pos_326539	0.184264
chr1_150971420_150971438_pos_29215	0.184263
chr15_91897788_91897806_pos_181573	0.184263
chr13_110254414_110254432_pos_147433	0.184262
chr2_105643588_105643606_pos_262819	0.184261
chr10_11120958_11120976_pos_54878	0.184258
chr17_77223856_77223874_pos_217160	0.184256
chr2_74849372_74849390_pos_259081	0.184256
chr20_44867722_44867740_pos_293078	0.184252
chr1_24692519_24692537_pos_7727	0.18425
chr1_44496894_44496912_pos_13708	0.184249
chr10_122114648_122114666_pos_81284	0.184248
chr2_96449328_96449346_pos_260433	0.184248
chr2_20510160_20510178_pos_245500	0.184247
chr9_68841568_68841586_pos_496367	0.184247
chr10_86403038_86403056_pos_71309	0.184245
chr12_88658203_88658221_pos_124806	0.184245
chr16_88431120_88431138_pos_197997	0.184242
chr8_125223632_125223650_pos_486345	0.184241
chr17_35726624_35726642_pos_206475	0.18424
chr6_5623922_5623940_pos_410327	0.184239
chr6_11609912_11609930_pos_412027	0.184239
chr14_53963756_53963774_pos_152543	0.184238
chr7_148787800_148787818_pos_464682	0.184238
chr12_91414022_91414040_pos_125307	0.184237
chr2_114283878_114283896_pos_264206	0.184237
chr8_98456915_98456933_pos_481755	0.184237
chr13_112702774_112702792_pos_148214	0.184236
chr2_98153678_98153696_pos_260782	0.184236
chr19_30896155_30896173_pos_237226	0.184232
chr21_31909299_31909317_pos_299430	0.184231
chr8_133092804_133092822_pos_488371	0.184227
chr19_17244282_17244300_pos_236208	0.184226
chr8_134793608_134793626_pos_488940	0.184226
chr6_37115418_37115436_pos_419766	0.184223
chr21_27423226_27423244_pos_298722	0.184222
chr9_93578299_93578317_pos_500590	0.184222
chrX_54540334_54540352_pos_515836	0.184221
chr12_57794131_57794149_pos_121427	0.184218
chr16_75573306_75573324_pos_195002	0.184217
chr2_215712763_215712781_pos_277866	0.184217
chr5_17132786_17132804_pos_379011	0.184216
chr2_101263068_101263086_pos_261828	0.184214
chr20_47254135_47254153_pos_293480	0.184214
chr18_7382810_7382828_pos_220684	0.184213
chr9_136093615_136093633_pos_511825	0.184213
chr4_133152393_133152411_pos_366738	0.184211
chr15_64835923_64835941_pos_173029	0.18421
chr12_26117454_26117472_pos_116323	0.184209
chr15_73942234_73942252_pos_176852	0.184208
chr7_116949862_116949880_pos_459974	0.184207
chr13_43357576_43357594_pos_140613	0.184206
chr8_11590282_11590300_pos_467868	0.184206
chr16_65333246_65333264_pos_192520	0.184205
chr3_73609530_73609548_pos_331179	0.184203
chr7_35754536_35754554_pos_449654	0.184203
chr10_74923685_74923703_pos_68278	0.184202
chr7_47724692_47724710_pos_452331	0.1842
chr17_601152_601170_pos_198611	0.184198
chr3_46469168_46469186_pos_323930	0.184198
chr22_17808125_17808143_pos_303895	0.184197
chr13_110317970_110317988_pos_147557	0.184196
chr11_36619522_36619540_pos_91866	0.184192
chr5_142684126_142684144_pos_397949	0.184192
chr17_44467058_44467076_pos_208974	0.18419
chr17_78936294_78936312_pos_218206	0.18419
chr2_239882510_239882528_pos_284525	0.18419
chr8_90913264_90913282_pos_480137	0.18419
chr12_123942362_123942380_pos_133829	0.184188
chr9_15295230_15295248_pos_493477	0.184188
chr11_69948698_69948716_pos_97399	0.184187
chr2_237231607_237231625_pos_283148	0.184187
chr15_66850216_66850234_pos_173819	0.184186
chr18_35052134_35052152_pos_225567	0.184186
chr15_90095724_90095742_pos_180896	0.184185
chr3_105394381_105394399_pos_332791	0.184183
chr3_57155145_57155163_pos_326417	0.184182
chr8_13244702_13244720_pos_468951	0.184182
chr6_155274718_155274736_pos_437876	0.184181
chr2_19688224_19688242_pos_245249	0.18418
chr3_41209058_41209076_pos_322393	0.184179
chr7_42107735_42107753_pos_450746	0.184179
chr11_122690650_122690668_pos_106654	0.184178
chr2_237171458_237171476_pos_283088	0.184178
chr1_168373000_168373018_pos_32857	0.184174
chr19_41455958_41455976_pos_238789	0.184174
chr5_173452420_173452438_pos_407015	0.184174
chr1_12356492_12356510_pos_4240	0.184173
chr9_36064526_36064544_pos_495395	0.184173
chr1_55604842_55604860_pos_15946	0.184171
chr9_72579283_72579301_pos_497442	0.18417
chr1_14141038_14141056_pos_4730	0.184169
chr1_59408953_59408971_pos_17063	0.184169
chr12_3204502_3204520_pos_112059	0.184168
chr10_91163158_91163176_pos_73007	0.184167
chr7_2010594_2010612_pos_442691	0.184167
chr10_680305_680323_pos_52189	0.184166
chr9_127919532_127919550_pos_508591	0.184163
chr12_3205502_3205520_pos_112066	0.184162
chr7_129402402_129402420_pos_460799	0.18416
chr3_55903886_55903904_pos_326008	0.184159
chr11_76602676_76602694_pos_99129	0.184157
chr15_74654354_74654372_pos_177203	0.184157
chr17_68593112_68593130_pos_215142	0.184155
chr20_38143483_38143501_pos_291644	0.184155
chr4_124429538_124429556_pos_365964	0.184154
chr14_66046072_66046090_pos_155749	0.184152
chr7_131076191_131076209_pos_461459	0.184152
chr17_13416190_13416208_pos_202621	0.184151
chr7_102991830_102991848_pos_457999	0.184151
chr10_20406390_20406408_pos_57287	0.184149
chr3_45012034_45012052_pos_323451	0.184149
chr8_66664368_66664386_pos_478626	0.184149
chr3_125052356_125052374_pos_337007	0.184148
chr19_42250800_42250818_pos_238899	0.184147
chr18_10032664_10032682_pos_221403	0.184143
chr9_571224_571242_pos_490683	0.184143
chr7_35233819_35233837_pos_449085	0.184142
chr16_12330788_12330806_pos_187219	0.18414
chr2_238378408_238378426_pos_284063	0.18414
chr11_115183752_115183770_pos_104115	0.184139
chr5_9452488_9452506_pos_377184	0.184137
chr20_19943204_19943222_pos_288335	0.184136
chr7_18211108_18211126_pos_445446	0.184136
chr1_86765284_86765302_pos_22498	0.184135
chr12_6072540_6072558_pos_113025	0.184134
chr3_194086600_194086618_pos_349605	0.184134
chr2_190646340_190646358_pos_274335	0.184133
chr7_137085287_137085305_pos_463339	0.184133
chr1_201563068_201563086_pos_38468	0.184131
chr3_69542835_69542853_pos_329321	0.18413
chr10_34001416_34001434_pos_61038	0.184127
chr3_30370941_30370959_pos_319774	0.184126
chr11_87368435_87368453_pos_100757	0.184124
chr4_48254670_48254688_pos_357208	0.184124
chr18_22189164_22189182_pos_222738	0.184123
chrX_39196467_39196485_pos_514260	0.184121
chr3_58613036_58613054_pos_326877	0.18412
chr3_107604666_107604684_pos_333092	0.184119
chr8_42195046_42195064_pos_475884	0.184118
chr8_140549887_140549905_pos_489475	0.184117
chr3_71254768_71254786_pos_330146	0.184116
chr2_18526054_18526072_pos_244990	0.184114
chr22_40310273_40310291_pos_311308	0.184113
chr10_16996550_16996568_pos_56567	0.184112
chr22_24092176_24092194_pos_305361	0.184112
chr6_53679562_53679580_pos_423366	0.184112
chr20_35056114_35056132_pos_290595	0.18411
chr6_2118210_2118228_pos_409147	0.18411
chr17_77110178_77110196_pos_217032	0.184109
chr22_42867884_42867902_pos_312216	0.184108
chr1_44836198_44836216_pos_13808	0.184107
chr18_2883580_2883598_pos_219840	0.184105
chr21_44870986_44871004_pos_302721	0.184105
chr1_29012022_29012040_pos_9660	0.184104
chr7_17556394_17556412_pos_445335	0.184103
chr10_79139146_79139164_pos_70099	0.184102
chr1_225460550_225460568_pos_45615	0.184101
chr20_47639030_47639048_pos_293714	0.1841
chr2_105366460_105366478_pos_262540	0.184099
chr8_52695461_52695479_pos_477020	0.184099
chr19_36183484_36183502_pos_237747	0.184097
chr1_236755002_236755020_pos_50361	0.184096
chr10_79179817_79179835_pos_70238	0.184095
chr2_237156586_237156604_pos_283080	0.184092
chr3_184161722_184161740_pos_346745	0.184092
chr5_119335137_119335155_pos_392102	0.184092
chr14_77023206_77023224_pos_159786	0.184089
chr19_44870631_44870649_pos_239292	0.184089
chr1_96416248_96416266_pos_24715	0.184083
chr10_59877579_59877597_pos_64088	0.184083
chr20_32457722_32457740_pos_289784	0.184082
chr12_2282451_2282469_pos_111307	0.18408
chr13_28396268_28396286_pos_136681	0.184079
chrX_13120094_13120112_pos_512961	0.184079
chr15_42595656_42595674_pos_168120	0.184077
chr6_169190318_169190336_pos_441648	0.184077
chr12_39440916_39440934_pos_117567	0.184076
chr21_28771396_28771414_pos_299047	0.184076
chr10_13765714_13765732_pos_55686	0.184075
chr22_17851908_17851926_pos_303938	0.184074
chr6_34909931_34909949_pos_418460	0.184074
chr3_186961792_186961810_pos_347702	0.184073
chr4_71212009_71212027_pos_359299	0.184072
chr11_59609417_59609435_pos_94380	0.18407
chr3_37997016_37997034_pos_321533	0.18407
chr10_124721784_124721802_pos_82130	0.184069
chr9_69182578_69182596_pos_496629	0.184068
chr9_70408646_70408664_pos_497014	0.184068
chr17_8126118_8126136_pos_201246	0.184064
chr2_1837314_1837332_pos_241787	0.184063
chr3_140186678_140186696_pos_340271	0.184058
chr10_89352140_89352158_pos_72354	0.184056
chr7_3164696_3164714_pos_443302	0.184056
chr18_56576028_56576046_pos_228962	0.184055
chr21_14887530_14887548_pos_297837	0.184054
chr8_123452248_123452266_pos_485300	0.184054
chr13_79686498_79686516_pos_144510	0.184053
chr14_68875049_68875067_pos_156994	0.184048
chr6_113672694_113672712_pos_429463	0.184047
chr1_237059064_237059082_pos_50611	0.184046
chr2_101115053_101115071_pos_261727	0.184045
chr8_133442125_133442143_pos_488610	0.184045
chr19_39373162_39373180_pos_238345	0.184043
chr8_103219962_103219980_pos_482907	0.184041
chr1_117148087_117148105_pos_27970	0.18404
chr2_53499048_53499066_pos_254287	0.184038
chr9_125485595_125485613_pos_507511	0.184038
chr6_18379815_18379833_pos_415415	0.184037
chr11_119355644_119355662_pos_105311	0.184034
chr5_92644790_92644808_pos_389146	0.184033
chr8_98372793_98372811_pos_481708	0.184033
chr16_10553422_10553440_pos_186529	0.184032
chr1_51268265_51268283_pos_14713	0.184029
chr3_152430786_152430804_pos_342465	0.184029
chr8_37591556_37591574_pos_474369	0.184029
chr2_19812369_19812387_pos_245311	0.184027
chr15_75047426_75047444_pos_177324	0.184026
chr2_64288776_64288794_pos_256239	0.184026
chr10_103232154_103232172_pos_76594	0.184025
chr12_104178046_104178064_pos_127898	0.184025
chr15_68187754_68187772_pos_174501	0.184025
chr3_172596300_172596318_pos_345418	0.184024
chr2_226792818_226792836_pos_281065	0.184022
chr22_17970000_17970018_pos_304269	0.184022
chrX_47490156_47490174_pos_515450	0.184013
chr10_97840377_97840395_pos_75142	0.184012
chr3_73555430_73555448_pos_331089	0.184012
chr11_19670618_19670636_pos_89384	0.184011
chr12_92108749_92108767_pos_125472	0.18401
chr1_61088858_61088876_pos_17602	0.184008
chr2_224186484_224186502_pos_280693	0.184008
chr2_226477906_226477924_pos_280856	0.184007
chr3_119416646_119416664_pos_334761	0.184006
chr8_140795286_140795304_pos_489656	0.184006
chr9_88605626_88605644_pos_499109	0.184005
chr10_94274729_94274747_pos_73973	0.184004
chr2_12759498_12759516_pos_244019	0.184004
chr12_6462012_6462030_pos_113279	0.184003
chr17_64724428_64724446_pos_214141	0.184003
chr6_139076688_139076706_pos_433988	0.184002
chr16_83390856_83390874_pos_196084	0.184001
chr18_56066800_56066818_pos_228781	0.183996
chr9_107782564_107782582_pos_503164	0.183996
chr3_150344546_150344564_pos_341966	0.183994
chr1_227750386_227750404_pos_46496	0.183993
chr2_216950246_216950264_pos_278392	0.183992
chr13_106867446_106867464_pos_146748	0.183991
chr2_239830591_239830609_pos_284511	0.18399
chr4_140633276_140633294_pos_367700	0.183989
chr3_194478948_194478966_pos_349912	0.183988
chrX_65635580_65635598_pos_516044	0.183988
chrX_127058070_127058088_pos_518051	0.183986
chr2_134379874_134379892_pos_266519	0.183985
chr12_41918258_41918276_pos_117600	0.183982
chr20_35208656_35208674_pos_290636	0.183982
chr3_72317570_72317588_pos_330581	0.183981
chr5_172772782_172772800_pos_406205	0.18398
chr1_117678484_117678502_pos_28083	0.183979
chr12_67462535_67462553_pos_122771	0.183979
chr10_86730475_86730493_pos_71631	0.183974
chr2_54624933_54624951_pos_254860	0.183973
chr14_34081564_34081582_pos_150940	0.183972
chr2_88738334_88738352_pos_260232	0.183971
chr1_175803272_175803290_pos_34343	0.183969
chr19_48729064_48729082_pos_240467	0.183969
chr3_56019718_56019736_pos_326040	0.183968
chr7_51010393_51010411_pos_452839	0.183967
chr7_151246076_151246094_pos_465197	0.183964
chrX_40267510_40267528_pos_514919	0.183964
chr2_204114648_204114666_pos_276439	0.183962
chr5_8829538_8829556_pos_377112	0.183962
chr3_38725654_38725672_pos_321864	0.183961
chr10_83539683_83539701_pos_70998	0.18396
chr22_24455278_24455296_pos_305676	0.18396
chr3_57120696_57120714_pos_326368	0.183959
chr15_80289708_80289726_pos_178518	0.183952
chr2_156334582_156334600_pos_268441	0.183951
chr1_8061514_8061532_pos_1845	0.183949
chr3_174436543_174436561_pos_345520	0.183949
chr4_185567850_185567868_pos_375119	0.183949
chr8_29522492_29522510_pos_473350	0.183949
chr2_203562402_203562420_pos_276130	0.183943
chr8_124638539_124638557_pos_486036	0.183943
chr21_40273740_40273758_pos_301768	0.183942
chr10_34809351_34809369_pos_61244	0.183941
chr14_55383079_55383097_pos_153240	0.183941
chr3_24376087_24376105_pos_318605	0.18394
chr1_155960818_155960836_pos_30099	0.183936
chr1_116847884_116847902_pos_27813	0.183935
chr10_30974972_30974990_pos_59866	0.183934
chr3_139831028_139831046_pos_340259	0.183934
chr22_24120199_24120217_pos_305390	0.183933
chr18_11947703_11947721_pos_221700	0.18393
chr18_46410932_46410950_pos_226981	0.18393
chr6_3753684_3753702_pos_409732	0.183929
chr1_66542488_66542506_pos_19652	0.183928
chr12_57093444_57093462_pos_121261	0.183927
chr18_7359152_7359170_pos_220649	0.183927
chr4_140252303_140252321_pos_367644	0.183927
chr14_22980080_22980098_pos_149268	0.183926
chr17_7477636_7477654_pos_201126	0.183926
chr9_128557402_128557420_pos_508835	0.183925
chr1_41766766_41766784_pos_12815	0.183923
chr14_103445846_103445864_pos_163528	0.183923
chr3_195182614_195182632_pos_350598	0.183923
chr13_99498926_99498944_pos_146274	0.183922
chr8_58109118_58109136_pos_477616	0.183922
chr11_46657196_46657214_pos_93277	0.18392
chr12_90103221_90103239_pos_125140	0.183919
chr3_113242137_113242155_pos_333966	0.183918
chr7_157273739_157273757_pos_465803	0.183917
chr18_6878852_6878870_pos_220539	0.183915
chr14_24662850_24662868_pos_149674	0.183912
chr1_12472978_12472996_pos_4412	0.183909
chr17_2222470_2222488_pos_199992	0.183909
chr12_124002399_124002417_pos_133881	0.183907
chr14_51014300_51014318_pos_151759	0.183907
chr15_95457585_95457603_pos_182501	0.183906
chr19_45485983_45486001_pos_239484	0.183904
chr13_43195070_43195088_pos_140521	0.183903
chr18_23292024_23292042_pos_223833	0.183901
chr3_14325112_14325130_pos_316780	0.183901
chr10_49009308_49009326_pos_62915	0.183897
chr9_134375982_134376000_pos_511396	0.183897
chr3_188683105_188683123_pos_348720	0.183896
chr4_125742050_125742068_pos_366203	0.183896
chr12_3743893_3743911_pos_112413	0.183895
chr3_120471924_120471942_pos_335248	0.183894
chr6_7058505_7058523_pos_410886	0.183893
chr5_77180218_77180236_pos_386812	0.183891
chr7_119682_119700_pos_441942	0.183891
chr2_45709450_45709468_pos_252586	0.18389
chr3_50649406_50649424_pos_325050	0.18389
chr7_38311424_38311442_pos_450270	0.183889
chr2_126670790_126670808_pos_265147	0.183888
chr2_168545848_168545866_pos_271007	0.183887
chr1_201328605_201328623_pos_38091	0.183885
chr14_99740686_99740704_pos_162624	0.183885
chr4_13989058_13989076_pos_353402	0.183884
chr1_198160072_198160090_pos_37626	0.183883
chr11_64156845_64156863_pos_95541	0.183882
chr12_131132644_131132662_pos_134860	0.183882
chr7_332802_332820_pos_441969	0.183882
chr4_38075721_38075739_pos_355835	0.183881
chr5_88827161_88827179_pos_388549	0.183881
chr1_209620813_209620831_pos_42120	0.18388
chr10_129954881_129954899_pos_83307	0.18388
chr1_107480730_107480748_pos_25489	0.183879
chr12_92416482_92416500_pos_125612	0.183879
chr20_10747282_10747300_pos_287172	0.183878
chr3_128698620_128698638_pos_338311	0.183876
chr1_218459640_218459658_pos_44254	0.183875
chr1_27031835_27031853_pos_8703	0.183874
chr2_188787895_188787913_pos_273836	0.183874
chr10_33807844_33807862_pos_60991	0.183873
chr1_234961280_234961298_pos_49762	0.183869
chr14_52045262_52045280_pos_152112	0.183869
chr7_37249514_37249532_pos_450119	0.183869
chr16_88479312_88479330_pos_198052	0.183868
chr12_19847758_19847776_pos_115356	0.183865
chr3_43537338_43537356_pos_323242	0.183865
chr3_11466342_11466360_pos_315577	0.183864
chr6_111030043_111030061_pos_428461	0.183864
chr10_125124012_125124030_pos_82507	0.183862
chr2_40317862_40317880_pos_250731	0.183862
chr9_114277624_114277642_pos_505343	0.183862
chr20_32681464_32681482_pos_289967	0.183861
chr14_66046244_66046262_pos_155750	0.18386
chr20_50259972_50259990_pos_294603	0.183859
chr10_88385158_88385176_pos_72037	0.183857
chr5_156395178_156395196_pos_402738	0.183856
chr10_69861668_69861686_pos_66236	0.183855
chr4_20251306_20251324_pos_354123	0.183855
chr11_75539656_75539674_pos_98672	0.183854
chr16_75294477_75294495_pos_194860	0.183853
chr1_101153164_101153182_pos_25313	0.183848
chr14_65096189_65096207_pos_155697	0.183848
chr3_53676014_53676032_pos_325754	0.183848
chr15_93251115_93251133_pos_182206	0.183846
chr19_10268386_10268404_pos_234427	0.183844
chr19_38715664_38715682_pos_238182	0.183844
chr4_7806156_7806174_pos_352284	0.18384
chr1_203144816_203144834_pos_39417	0.183836
chr15_35698026_35698044_pos_165783	0.183836
chr1_203628700_203628718_pos_39897	0.183834
chr3_192405486_192405504_pos_349124	0.183834
chr4_119536758_119536776_pos_364904	0.183834
chr9_136588212_136588230_pos_512006	0.183834
chr15_89168038_89168056_pos_180723	0.183833
chr5_159826700_159826718_pos_403950	0.183833
chr7_28349862_28349880_pos_447448	0.183833
chr1_61080196_61080214_pos_17578	0.183831
chr1_245654898_245654916_pos_51650	0.183831
chr17_62654588_62654606_pos_213572	0.183831
chr5_172918611_172918629_pos_406432	0.183831
chr11_17563522_17563540_pos_88985	0.183828
chr15_81531340_81531358_pos_178916	0.183828
chr10_63114079_63114097_pos_65181	0.183827
chr14_52063137_52063155_pos_152195	0.183827
chr15_39353672_39353690_pos_166916	0.183826
chr9_83449277_83449295_pos_498276	0.183825
chr5_126921700_126921718_pos_393889	0.183822
chr9_35695068_35695086_pos_495249	0.183821
chr9_130427138_130427156_pos_509611	0.183821
chr19_8367596_8367614_pos_234235	0.183819
chr4_41418617_41418635_pos_356542	0.183818
chr11_130782072_130782090_pos_109358	0.183817
chr4_53601614_53601632_pos_357988	0.183817
chr20_50663650_50663668_pos_294899	0.183816
chr21_39804258_39804276_pos_301693	0.183816
chr9_112194234_112194252_pos_504525	0.183814
chr5_102931256_102931274_pos_389921	0.183813
chr3_16770123_16770141_pos_317601	0.183812
chr5_170746982_170747000_pos_405096	0.183812
chr1_27572860_27572878_pos_9290	0.183809
chr20_49776374_49776392_pos_294421	0.183809
chr15_99340136_99340154_pos_183737	0.183808
chr4_83538644_83538662_pos_361183	0.183807
chr7_51352595_51352613_pos_453090	0.183806
chr12_93339256_93339274_pos_126096	0.183802
chr14_22980512_22980530_pos_149274	0.183802
chrX_40179454_40179472_pos_514911	0.183802
chr13_112705666_112705684_pos_148230	0.183799
chr6_108972748_108972766_pos_428145	0.183797
chr11_96127395_96127413_pos_101485	0.183793
chr14_54766871_54766889_pos_152946	0.183793
chr18_9433951_9433969_pos_221167	0.183792
chr6_162856890_162856908_pos_439719	0.183792
chr13_75362278_75362296_pos_143822	0.18379
chr2_202039819_202039837_pos_275945	0.183789
chr11_47255250_47255268_pos_93549	0.183786
chr2_145066447_145066465_pos_267736	0.183785
chr8_96532622_96532640_pos_481204	0.183784
chr5_157304270_157304288_pos_402950	0.183783
chrX_130680755_130680773_pos_518255	0.183783
chrX_134172724_134172742_pos_518424	0.183783
chr10_95396284_95396302_pos_74226	0.183781
chr16_73064670_73064688_pos_194426	0.18378
chr15_60344197_60344215_pos_171082	0.183779
chr18_44591194_44591212_pos_226490	0.183777
chr16_4316972_4316990_pos_185845	0.183775
chr1_228198032_228198050_pos_46634	0.183773
chr6_166636694_166636712_pos_441090	0.183773
chr10_98361276_98361294_pos_75218	0.183772
chr12_106119754_106119772_pos_128813	0.183772
chr11_16993093_16993111_pos_88918	0.183771
chr2_17822682_17822700_pos_244864	0.183769
chr10_86738279_86738297_pos_71651	0.183768
chr11_44806880_44806898_pos_92497	0.183767
chr6_169157008_169157026_pos_441610	0.183767
chr15_85615811_85615829_pos_180024	0.183765
chr3_9681805_9681823_pos_315251	0.183765
chr19_8341248_8341266_pos_234218	0.183764
chr19_41432268_41432286_pos_238779	0.183764
chr6_12538988_12539006_pos_412405	0.183764
chr5_87138416_87138434_pos_388436	0.183763
chr1_34836820_34836838_pos_10924	0.183762
chr8_133438134_133438152_pos_488609	0.183762
chr16_67244478_67244496_pos_193058	0.183761
chr3_14551294_14551312_pos_316885	0.183761
chr8_25456055_25456073_pos_471989	0.183761
chr1_232589398_232589416_pos_48658	0.183758
chr1_234722012_234722030_pos_49438	0.183758
chr6_140346568_140346586_pos_434685	0.183757
chr1_115267014_115267032_pos_27149	0.183756
chr10_12338195_12338213_pos_55324	0.183755
chr11_119377396_119377414_pos_105408	0.183755
chr11_124921188_124921206_pos_107088	0.183754
chr6_10719742_10719760_pos_411575	0.183753
chr6_159983706_159983724_pos_439288	0.183753
chr1_91589688_91589706_pos_23220	0.183752
chr3_14371932_14371950_pos_316790	0.18375
chr12_93061912_93061930_pos_125822	0.183749
chr14_57846222_57846240_pos_153489	0.183749
chr4_149203574_149203592_pos_369738	0.183749
chr6_2800428_2800446_pos_409403	0.183749
chr1_8396179_8396197_pos_2141	0.183744
chr10_30182950_30182968_pos_59524	0.183743
chr7_25389695_25389713_pos_446715	0.183743
chr10_114697121_114697139_pos_79995	0.183742
chr8_30716167_30716185_pos_474002	0.183742
chr10_86955734_86955752_pos_71758	0.18374
chr13_46672578_46672596_pos_141549	0.18374
chr14_91324090_91324108_pos_161378	0.183739
chr18_28063388_28063406_pos_224775	0.183739
chr12_3004822_3004840_pos_111719	0.183738
chr21_46065446_46065464_pos_303438	0.183738
chr19_8242624_8242642_pos_234198	0.183737
chr3_12681922_12681940_pos_316132	0.183735
chr1_11792640_11792658_pos_3856	0.183734
chr1_206430442_206430460_pos_40949	0.183734
chr6_160430458_160430476_pos_439412	0.183733
chr4_23879334_23879352_pos_354411	0.183732
chr2_26300650_26300668_pos_246464	0.183731
chr2_46086776_46086794_pos_252899	0.18373
chr6_2563757_2563775_pos_409267	0.183729
chr16_68378106_68378124_pos_193395	0.183727
chr2_60439920_60439938_pos_255406	0.183726
chr2_97726534_97726552_pos_260716	0.183726
chr4_105844184_105844202_pos_363386	0.183726
chrX_13087307_13087325_pos_512928	0.183726
chr6_166713181_166713199_pos_441128	0.183724
chr10_122119296_122119314_pos_81314	0.183723
chr10_60238054_60238072_pos_64159	0.183721
chr10_101831124_101831142_pos_75832	0.183718
chr20_57244113_57244131_pos_296019	0.183718
chr9_16214013_16214031_pos_493544	0.183717
chr3_17162732_17162750_pos_317900	0.183714
chr3_69855720_69855738_pos_329498	0.183709
chr3_123489470_123489488_pos_336104	0.183708
chr1_48570796_48570814_pos_14584	0.183707
chr2_230131096_230131114_pos_281447	0.183707
chr7_18794502_18794520_pos_445633	0.183706
chr2_235011952_235011970_pos_282329	0.183705
chr8_105338963_105338981_pos_483130	0.183705
chr10_110336383_110336401_pos_77847	0.183704
chr1_152109273_152109291_pos_29451	0.183702
chr2_55119960_55119978_pos_255011	0.183699
chr13_43445832_43445850_pos_140650	0.183698
chr8_123636984_123637002_pos_485548	0.183697
chr8_38806644_38806662_pos_475004	0.183691
chr3_30597466_30597484_pos_319919	0.183688
chr7_55101357_55101375_pos_453278	0.183688
chr12_116760552_116760570_pos_132057	0.183687
chr11_122338020_122338038_pos_106494	0.183686
chr2_37020396_37020414_pos_249468	0.183684
chr17_79815436_79815454_pos_218325	0.183682
chr10_101012920_101012938_pos_75673	0.183681
chr8_92628844_92628862_pos_480345	0.183681
chr2_181805386_181805404_pos_273279	0.183678
chr6_93132592_93132610_pos_426837	0.183677
chr9_79584078_79584096_pos_497964	0.183677
chr16_87822809_87822827_pos_197806	0.183675
chr5_150402044_150402062_pos_401060	0.183671
chr12_114448646_114448664_pos_131526	0.183669
chr9_94953058_94953076_pos_501040	0.183667
chr11_36619598_36619616_pos_91867	0.183666
chr2_156459844_156459862_pos_268482	0.183666
chr5_93601954_93601972_pos_389210	0.183664
chrX_69363172_69363190_pos_516648	0.183664
chr5_140241461_140241479_pos_396998	0.183663
chr3_26091301_26091319_pos_318982	0.183662
chr6_44332894_44332912_pos_422086	0.183661
chr1_180166576_180166594_pos_35148	0.18366
chr8_28709512_28709530_pos_473047	0.183659
chr20_64269176_64269194_pos_297808	0.183657
chr2_54665520_54665538_pos_254908	0.183656
chr4_143302704_143302722_pos_368388	0.183655
chr10_33113410_33113428_pos_60536	0.183654
chr1_3316720_3316738_pos_814	0.183653
chr5_146071703_146071721_pos_399065	0.183653
chr3_123346922_123346940_pos_335902	0.183651
chr12_93638342_93638360_pos_126225	0.18365
chr6_40901056_40901074_pos_420560	0.18365
chrX_131822612_131822630_pos_518319	0.183648
chr5_91152147_91152165_pos_389024	0.183647
chr8_117793608_117793626_pos_483957	0.183646
chr3_37097361_37097379_pos_320860	0.183645
chr5_150647846_150647864_pos_401411	0.183644
chr1_150477091_150477109_pos_29091	0.183643
chr9_37976872_37976890_pos_495664	0.183643
chr1_204127090_204127108_pos_40116	0.183642
chr10_34723908_34723926_pos_61179	0.183641
chr17_40554252_40554270_pos_207779	0.183641
chr9_128215956_128215974_pos_508761	0.183641
chr11_27209845_27209863_pos_90170	0.18364
chr12_93626426_93626444_pos_126224	0.183639
chr22_25115162_25115180_pos_305964	0.183639
chr2_25291341_25291359_pos_246248	0.183635
chr19_45681750_45681768_pos_239566	0.183634
chr22_24061134_24061152_pos_305312	0.183632
chr15_39474816_39474834_pos_166995	0.183631
chr4_76579950_76579968_pos_359982	0.18363
chr7_35374658_35374676_pos_449339	0.18363
chr3_177694242_177694260_pos_345924	0.183628
chr6_26331312_26331330_pos_417159	0.183628
chr16_27650496_27650514_pos_189253	0.183625
chr3_66673578_66673596_pos_328921	0.183625
chr9_118962651_118962669_pos_505832	0.183624
chr17_57396682_57396700_pos_211948	0.183623
chr7_159115772_159115790_pos_466170	0.183621
chr5_78638936_78638954_pos_387111	0.18362
chr10_16790236_16790254_pos_56411	0.183618
chr14_32079580_32079598_pos_150324	0.183618
chr18_12279116_12279134_pos_221737	0.183618
chr7_14836181_14836199_pos_444878	0.183616
chr1_116950008_116950026_pos_27890	0.183615
chr10_100887092_100887110_pos_75638	0.183615
chr12_63898264_63898282_pos_122019	0.183613
chr13_20940052_20940070_pos_135400	0.183613
chr2_100733594_100733612_pos_261391	0.183613
chr2_134441266_134441284_pos_266564	0.183613
chr7_130999078_130999096_pos_461419	0.183613
chr5_157290716_157290734_pos_402932	0.183612
chr6_144264556_144264574_pos_435586	0.183612
chr1_54576975_54576993_pos_15585	0.183609
chr5_168870011_168870029_pos_404585	0.183609
chr6_35237014_35237032_pos_418803	0.183609
chr6_10610501_10610519_pos_411556	0.183608
chr21_38376477_38376495_pos_300959	0.183607
chr2_217434502_217434520_pos_278660	0.183605
chr16_84087126_84087144_pos_196176	0.183604
chr6_112259107_112259125_pos_429196	0.183604
chr2_207142656_207142674_pos_277022	0.183603
chr14_49970639_49970657_pos_151407	0.183601
chr3_50587581_50587599_pos_324971	0.183601
chr1_160109410_160109428_pos_30920	0.1836
chr11_86091863_86091881_pos_100227	0.183599
chr8_10345812_10345830_pos_467449	0.183599
chr1_85418095_85418113_pos_22219	0.183598
chr10_491100_491118_pos_52065	0.183595
chr19_2091142_2091160_pos_232324	0.183595
chr19_5827956_5827974_pos_233603	0.183595
chr1_59856914_59856932_pos_17253	0.183592
chr11_111729619_111729637_pos_102806	0.183592
chr1_237047615_237047633_pos_50592	0.18359
chr10_31620302_31620320_pos_60136	0.183587
chr17_44828115_44828133_pos_209220	0.183584
chr9_99365830_99365848_pos_502182	0.183584
chr4_109914944_109914962_pos_363674	0.183583
chr9_121546036_121546054_pos_506383	0.183583
chr19_5962158_5962176_pos_233747	0.18358
chr6_16405640_16405658_pos_414166	0.183579
chr19_45450476_45450494_pos_239447	0.183577
chr17_61286082_61286100_pos_213374	0.183574
chr3_159604298_159604316_pos_343276	0.183574
chr22_35915700_35915718_pos_309384	0.183572
chr10_78974618_78974636_pos_69836	0.18357
chr4_173542277_173542295_pos_373479	0.18357
chr5_147578566_147578584_pos_399318	0.18357
chr12_111774402_111774420_pos_130921	0.183569
chr5_31733495_31733513_pos_379244	0.183569
chr7_5562040_5562058_pos_443843	0.183569
chr12_111431922_111431940_pos_130804	0.183568
chr2_218004366_218004384_pos_279251	0.183567
chr17_50686836_50686854_pos_211188	0.183564
chr17_9973922_9973940_pos_201967	0.183562
chr5_169803734_169803752_pos_404949	0.183562
chr7_90574238_90574256_pos_455874	0.183562
chr2_225164865_225164883_pos_280809	0.183561
chr12_12735038_12735056_pos_114266	0.18356
chr6_32093443_32093461_pos_417942	0.18356
chr14_63874070_63874088_pos_155160	0.183559
chr12_96170630_96170648_pos_127232	0.183558
chr20_4614432_4614450_pos_286044	0.183558
chr1_115655016_115655034_pos_27314	0.183556
chr11_64793818_64793836_pos_95677	0.183556
chr11_12143460_12143478_pos_86905	0.183554
chr12_124369250_124369268_pos_133959	0.183554
chr6_163738795_163738813_pos_440378	0.183553
chr7_140519305_140519323_pos_464344	0.183553
chr1_184629864_184629882_pos_36768	0.183549
chr4_110196209_110196227_pos_363720	0.183549
chr5_1090750_1090768_pos_376380	0.183549
chr10_78137452_78137470_pos_69221	0.183548
chr8_13245282_13245300_pos_468955	0.183548
chr10_128526962_128526980_pos_82958	0.183547
chr17_45345675_45345693_pos_209639	0.183547
chr12_132602696_132602714_pos_134939	0.183546
chrX_43814148_43814166_pos_515192	0.183546
chr5_123276547_123276565_pos_392474	0.183544
chr6_81561463_81561481_pos_425240	0.183541
chr8_101026292_101026310_pos_482085	0.183541
chr4_5748242_5748260_pos_351898	0.183539
chr3_122983056_122983074_pos_335718	0.183537
chr22_41490926_41490944_pos_311634	0.183536
chr7_5700763_5700781_pos_444073	0.183536
chr10_4847838_4847856_pos_53610	0.183535
chr14_68209395_68209413_pos_155989	0.183535
chr6_148534898_148534916_pos_436209	0.183535
chr1_154001747_154001765_pos_29700	0.183533
chr12_121523260_121523278_pos_132937	0.183533
chr2_9693148_9693166_pos_243105	0.183533
chr9_35696200_35696218_pos_495252	0.183533
chr10_31152464_31152482_pos_60013	0.183532
chr7_135762272_135762290_pos_462956	0.183532
chr14_93045650_93045668_pos_161838	0.183531
chr15_84878781_84878799_pos_179472	0.183531
chr16_252864_252882_pos_184826	0.183528
chr5_116529102_116529120_pos_391943	0.183528
chr2_101109995_101110013_pos_261680	0.183526
chr5_124709477_124709495_pos_393141	0.183526
chr10_132036440_132036458_pos_83497	0.183525
chr20_51570590_51570608_pos_295221	0.183524
chr3_157134912_157134930_pos_343092	0.183524
chr14_90558666_90558684_pos_161013	0.183523
chr16_54489016_54489034_pos_191031	0.18352
chr2_33555726_33555744_pos_249016	0.183519
chr21_28771769_28771787_pos_299049	0.183519
chr1_234545514_234545532_pos_49187	0.183517
chr14_88493906_88493924_pos_160445	0.183516
chr22_28075404_28075422_pos_306883	0.183516
chr6_158032212_158032230_pos_438674	0.183516
chr4_12562546_12562564_pos_353272	0.183512
chr9_126666672_126666690_pos_507786	0.183511
chr5_148829054_148829072_pos_399528	0.18351
chr6_22141316_22141334_pos_416437	0.18351
chr1_111190668_111190686_pos_26205	0.183509
chr19_38640530_38640548_pos_237932	0.183509
chr2_27271976_27271994_pos_246681	0.183508
chr20_2140724_2140742_pos_285590	0.183508
chr15_91891298_91891316_pos_181552	0.183507
chr2_226031480_226031498_pos_280831	0.183505
chr12_5581712_5581730_pos_112972	0.183504
chr2_60807400_60807418_pos_255589	0.183504
chr3_196612304_196612322_pos_350925	0.183504
chr11_125401930_125401948_pos_107304	0.183502
chr12_2999066_2999084_pos_111707	0.183501
chr6_16513056_16513074_pos_414303	0.1835
chr8_29875127_29875145_pos_473428	0.1835
chr10_789665_789683_pos_52201	0.183499
chr14_54784124_54784142_pos_153017	0.183499
chr9_131235059_131235077_pos_509958	0.183499
chr11_19577548_19577566_pos_89318	0.183498
chr5_167945674_167945692_pos_404262	0.183498
chr3_102090064_102090082_pos_332628	0.183497
chr3_11380536_11380554_pos_315522	0.183495
chr3_112391460_112391478_pos_333779	0.183494
chr11_125401409_125401427_pos_107299	0.183491
chr4_26048786_26048804_pos_355015	0.18349
chr10_113087530_113087548_pos_79074	0.183486
chr11_14255323_14255341_pos_88046	0.183486
chr8_35751210_35751228_pos_474237	0.183486
chr6_143782556_143782574_pos_435471	0.183485
chr1_172154588_172154606_pos_33731	0.183484
chr11_122712120_122712138_pos_106672	0.18348
chr15_101642441_101642459_pos_184741	0.18348
chr17_44585548_44585566_pos_209047	0.183479
chr22_31055856_31055874_pos_307811	0.183476
chr2_69224574_69224592_pos_257718	0.183474
chr17_18994137_18994155_pos_204283	0.183471
chr2_54613670_54613688_pos_254823	0.183471
chr16_75591004_75591022_pos_195013	0.18347
chr5_17189590_17189608_pos_379023	0.18347
chr4_2353507_2353525_pos_351367	0.183467
chr16_28262158_28262176_pos_189348	0.183457
chr1_163175020_163175038_pos_31562	0.183456
chr16_65773484_65773502_pos_192622	0.183456
chr22_49968036_49968054_pos_313961	0.183456
chr2_30695035_30695053_pos_248106	0.183455
chr1_51648464_51648482_pos_14836	0.183454
chr18_58570482_58570500_pos_229523	0.183454
chr9_97558072_97558090_pos_501756	0.183454
chr8_2127734_2127752_pos_466514	0.183453
chr1_168513387_168513405_pos_32941	0.183451
chr2_160334614_160334632_pos_269663	0.183451
chr7_42888247_42888265_pos_450806	0.18345
chr11_19573692_19573710_pos_89310	0.183446
chr3_11288954_11288972_pos_315482	0.183445
chr5_40688317_40688335_pos_380856	0.183445
chr6_6700164_6700182_pos_410588	0.183445
chr3_156605952_156605970_pos_342783	0.183441
chr13_39453828_39453846_pos_139439	0.18344
chr1_198205322_198205340_pos_37705	0.183439
chr14_76942270_76942288_pos_159687	0.183438
chr10_73887334_73887352_pos_67868	0.183437
chr3_171559922_171559940_pos_344740	0.183437
chr1_213376819_213376837_pos_42994	0.183436
chr4_99615400_99615418_pos_362850	0.183436
chr5_171444796_171444814_pos_405209	0.183436
chr12_42511004_42511022_pos_117676	0.183435
chr9_97470248_97470266_pos_501673	0.183435
chr3_158099064_158099082_pos_343179	0.183434
chr5_115940532_115940550_pos_391776	0.183434
chr10_72204974_72204992_pos_67412	0.183432
chr18_26650798_26650816_pos_224657	0.183432
chr20_23247200_23247218_pos_288867	0.183432
chr3_81788814_81788832_pos_331523	0.183432
chr1_156689580_156689598_pos_30525	0.183431
chr9_127509754_127509772_pos_508309	0.183429
chr20_58900416_58900434_pos_296733	0.183426
chr13_108915804_108915822_pos_146862	0.183424
chr4_158782853_158782871_pos_371627	0.183424
chr7_29370624_29370642_pos_447840	0.183424
chr15_26082392_26082410_pos_164588	0.183423
chr2_96924488_96924506_pos_260678	0.183423
chr7_126450074_126450092_pos_460463	0.183422
chr15_78048223_78048241_pos_178166	0.183416
chr2_23507078_23507096_pos_245811	0.183415
chr7_23474403_23474421_pos_446403	0.183414
chr20_54524924_54524942_pos_295812	0.183413
chr2_118006508_118006526_pos_264244	0.183411
chr8_80991470_80991488_pos_479708	0.183411
chr6_42692572_42692590_pos_421320	0.18341
chr3_4534978_4534996_pos_314246	0.183407
chr6_53325979_53325997_pos_423275	0.183406
chr1_115754106_115754124_pos_27383	0.183405
chr7_22833810_22833828_pos_446144	0.183405
chr11_69950270_69950288_pos_97404	0.183403
chr2_217064768_217064786_pos_278454	0.183402
chr3_18234307_18234325_pos_318024	0.183401
chr1_205633654_205633672_pos_40707	0.183398
chr19_54421053_54421071_pos_241254	0.183398
chr5_107506116_107506134_pos_390179	0.183398
chr22_42770176_42770194_pos_312180	0.183396
chr6_87732520_87732538_pos_426053	0.183396
chr16_89363990_89364008_pos_198328	0.183395
chr19_10006473_10006491_pos_234365	0.183394
chr10_78588528_78588546_pos_69543	0.183393
chr12_57107671_57107689_pos_121271	0.183393
chr8_141107300_141107318_pos_489803	0.183392
chr13_29125778_29125796_pos_137027	0.183391
chr6_37019420_37019438_pos_419689	0.183391
chr12_96242003_96242021_pos_127309	0.18339
chr14_102555356_102555374_pos_163392	0.183389
chr21_41761196_41761214_pos_301963	0.183385
chr10_116690624_116690642_pos_80240	0.183384
chr6_5202927_5202945_pos_410220	0.183384
chr16_58777374_58777392_pos_192290	0.183383
chr1_203629702_203629720_pos_39906	0.183382
chr2_207097408_207097426_pos_277010	0.183381
chr3_53708510_53708528_pos_325775	0.183381
chr9_110546532_110546550_pos_504240	0.183381
chr8_13212417_13212435_pos_468902	0.18338
chr14_100192810_100192828_pos_162781	0.183378
chr1_9376110_9376128_pos_2777	0.183375
chr5_65062689_65062707_pos_384292	0.183372
chr12_5077836_5077854_pos_112820	0.183371
chr7_90629464_90629482_pos_455914	0.183371
chr1_117147036_117147054_pos_27967	0.18337
chr1_153742542_153742560_pos_29598	0.18337
chr17_63665803_63665821_pos_213828	0.183369
chr2_144326934_144326952_pos_267144	0.183367
chr6_105993908_105993926_pos_427345	0.183366
chr1_47881960_47881978_pos_14419	0.183365
chr10_44981334_44981352_pos_62513	0.183364
chr5_14675998_14676016_pos_378128	0.183364
chr6_160520594_160520612_pos_439443	0.183363
chr12_6554184_6554202_pos_113319	0.183362
chr21_34592334_34592352_pos_300251	0.183362
chr7_138167512_138167530_pos_463852	0.183361
chr11_63872558_63872576_pos_95321	0.18336
chr12_67827998_67828016_pos_122976	0.18336
chr1_48051628_48051646_pos_14541	0.183358
chr12_3123196_3123214_pos_111873	0.183358
chr2_98701615_98701633_pos_260905	0.183356
chr1_10737074_10737092_pos_3515	0.183354
chr2_24898625_24898643_pos_246070	0.183354
chr5_137617988_137618006_pos_395607	0.183354
chr8_133493398_133493416_pos_488682	0.183354
chr1_214228114_214228132_pos_43284	0.183353
chr11_45208286_45208304_pos_92804	0.183353
chr20_11195413_11195431_pos_287281	0.183353
chr7_151678387_151678405_pos_465439	0.183353
chr14_54738030_54738048_pos_152922	0.18335
chr2_205766934_205766952_pos_276769	0.18335
chr5_42843464_42843482_pos_381251	0.18335
chr9_131624917_131624935_pos_510378	0.183349
chr1_66280834_66280852_pos_19449	0.183347
chr6_2804754_2804772_pos_409410	0.183347
chr19_50485863_50485881_pos_240946	0.183345
chr4_186714254_186714272_pos_376025	0.183344
chr7_7762610_7762628_pos_444436	0.183344
chr17_47213036_47213054_pos_209877	0.183343
chr5_80077190_80077208_pos_387529	0.183343
chr7_914398_914416_pos_442398	0.183341
chr12_32893172_32893190_pos_117516	0.18334
chr20_32473644_32473662_pos_289815	0.183339
chr11_117203786_117203804_pos_104613	0.183335
chr11_122487055_122487073_pos_106595	0.183334
chr7_71236832_71236850_pos_454091	0.183334
chr11_65504332_65504350_pos_96097	0.183333
chr6_150883658_150883676_pos_436978	0.183326
chr2_65164124_65164142_pos_256632	0.183324
chr9_122001790_122001808_pos_506744	0.183324
chr1_212567216_212567234_pos_42857	0.183322
chr13_27583844_27583862_pos_136521	0.183318
chr16_73407096_73407114_pos_194519	0.183317
chr2_235725097_235725115_pos_282621	0.183317
chr4_57081006_57081024_pos_358868	0.183315
chr4_23878406_23878424_pos_354400	0.183314
chr3_105905129_105905147_pos_332950	0.183313
chr1_74432838_74432856_pos_20675	0.183312
chr12_67354636_67354654_pos_122727	0.18331
chr6_144265618_144265636_pos_435597	0.183309
chr7_11540365_11540383_pos_444616	0.183309
chr5_173925016_173925034_pos_407385	0.183308
chr16_46929838_46929856_pos_189875	0.183307
chr16_7404494_7404512_pos_186317	0.183306
chr2_9365332_9365350_pos_243008	0.183304
chr21_34999204_34999222_pos_300312	0.183304
chr12_124521294_124521312_pos_134241	0.183303
chr22_25750079_25750097_pos_306115	0.183303
chr14_35368456_35368474_pos_151137	0.183302
chr5_132458798_132458816_pos_394731	0.183299
chr15_62616970_62616988_pos_171823	0.183298
chr16_65373593_65373611_pos_192533	0.183296
chr1_26321724_26321742_pos_8537	0.183293
chr4_40841101_40841119_pos_356263	0.183293
chr12_31875491_31875509_pos_117275	0.183292
chr13_110247997_110248015_pos_147422	0.183292
chr11_121672026_121672044_pos_106072	0.183291
chr13_98448476_98448494_pos_145821	0.18329
chr15_89002222_89002240_pos_180623	0.18329
chr9_69140404_69140422_pos_496599	0.183288
chr15_85623416_85623434_pos_180079	0.183287
chr12_51281710_51281728_pos_120092	0.183286
chr19_10642686_10642704_pos_234457	0.183286
chr4_39255326_39255344_pos_356170	0.183285
chr3_159855098_159855116_pos_343485	0.183284
chr10_62016275_62016293_pos_64849	0.183282
chr6_22067228_22067246_pos_416392	0.183282
chr4_89243446_89243464_pos_362112	0.183281
chr2_27273362_27273380_pos_246683	0.18328
chr18_36179908_36179926_pos_225818	0.183279
chr2_150110054_150110072_pos_267981	0.183279
chr6_47126915_47126933_pos_422804	0.183279
chrX_12494926_12494944_pos_512836	0.183279
chr12_48781516_48781534_pos_119345	0.183278
chr6_34319678_34319696_pos_418293	0.183278
chr6_137695610_137695628_pos_433410	0.183278
chr17_70173916_70173934_pos_215443	0.183277
chr9_132372806_132372824_pos_510782	0.183274
chr15_63080258_63080276_pos_172388	0.183272
chr15_36888902_36888920_pos_166187	0.183267
chr16_48536632_48536650_pos_189981	0.183267
chr3_129657065_129657083_pos_338919	0.183267
chr2_23658745_23658763_pos_245892	0.183266
chr4_5731542_5731560_pos_351886	0.183264
chr12_3083964_3083982_pos_111810	0.183263
chr7_87004515_87004533_pos_455829	0.183263
chr18_12911408_12911426_pos_221936	0.183262
chr14_49999412_49999430_pos_151460	0.183261
chr4_24469922_24469940_pos_354689	0.183259
chr12_52208160_52208178_pos_120379	0.183258
chr19_42247338_42247356_pos_238894	0.183258
chr2_15730818_15730836_pos_244341	0.183258
chr7_35387032_35387050_pos_449380	0.183257
chr5_91211314_91211332_pos_389058	0.183255
chr9_5977131_5977149_pos_491765	0.183255
chr1_10724636_10724654_pos_3469	0.183254
chr5_123094730_123094748_pos_392398	0.183253
chr6_108580873_108580891_pos_427797	0.183253
chr13_21075096_21075114_pos_135457	0.183251
chr11_2532946_2532964_pos_84459	0.18325
chr3_143977917_143977935_pos_341026	0.183249
chr2_212346580_212346598_pos_277523	0.183248
chr6_33718060_33718078_pos_418182	0.183248
chr10_110802906_110802924_pos_78529	0.183247
chr17_35801889_35801907_pos_206527	0.183247
chr8_126377276_126377294_pos_486614	0.183247
chr2_198189028_198189046_pos_275503	0.183246
chrX_19544814_19544832_pos_513479	0.183246
chr3_155233335_155233353_pos_342593	0.183244
chr5_78830712_78830730_pos_387222	0.183244
chr9_115764642_115764660_pos_505531	0.183242
chr9_128987988_128988006_pos_508910	0.183242
chr6_7217933_7217951_pos_411084	0.18324
chr15_36898827_36898845_pos_166196	0.183239
chr1_117232404_117232422_pos_27976	0.183237
chr10_17022228_17022246_pos_56622	0.183236
chr3_136787410_136787428_pos_339963	0.183234
chr4_41437279_41437297_pos_356584	0.183233
chr11_78332692_78332710_pos_99549	0.183232
chr5_180785780_180785798_pos_408516	0.18323
chr1_72042712_72042730_pos_20444	0.183229
chr12_69988706_69988724_pos_123448	0.183229
chr17_78735941_78735959_pos_218039	0.183227
chr3_37310968_37310986_pos_320922	0.183227
chr1_60894288_60894306_pos_17341	0.183225
chr18_32378740_32378758_pos_225251	0.183225
chr6_121439926_121439944_pos_430633	0.183225
chr16_23504439_23504457_pos_188667	0.183224
chr17_77616634_77616652_pos_217374	0.183224
chr22_44410822_44410840_pos_312676	0.183224
chr19_4032696_4032714_pos_233146	0.18322
chr20_17505164_17505182_pos_287631	0.18322
chr20_53706558_53706576_pos_295566	0.183219
chr15_60949298_60949316_pos_171327	0.183218
chr22_37546445_37546463_pos_310105	0.183218
chr3_4581008_4581026_pos_314289	0.183216
chr4_95536912_95536930_pos_362595	0.183215
chr16_84532352_84532370_pos_196274	0.183214
chr10_113898364_113898382_pos_79332	0.183213
chr19_1223266_1223284_pos_232178	0.183213
chr5_14119554_14119572_pos_377781	0.183213
chr2_232672855_232672873_pos_281905	0.183212
chr1_235912034_235912052_pos_49960	0.183211
chr22_46684770_46684788_pos_313646	0.183211
chr3_149449732_149449750_pos_341512	0.18321
chr2_99403686_99403704_pos_261040	0.183209
chr5_150523054_150523072_pos_401195	0.183209
chr11_62505484_62505502_pos_95093	0.183206
chr3_192553718_192553736_pos_349162	0.183203
chr4_48654788_48654806_pos_357266	0.183202
chr3_46866842_46866860_pos_324134	0.183201
chr11_15775260_15775278_pos_88239	0.1832
chr20_53331562_53331580_pos_295423	0.1832
chr5_139492954_139492972_pos_396496	0.1832
chr6_152378402_152378420_pos_437417	0.1832
chr1_168227924_168227942_pos_32778	0.183197
chr7_64552050_64552068_pos_453507	0.183197
chr17_50956906_50956924_pos_211368	0.183196
chr2_238422025_238422043_pos_284107	0.183196
chr15_71223182_71223200_pos_175876	0.183195
chr8_48705428_48705446_pos_476800	0.183195
chr18_75455567_75455585_pos_231263	0.183194
chr3_26102848_26102866_pos_319019	0.183194
chr5_136992968_136992986_pos_395481	0.183192
chr1_42423940_42423958_pos_13059	0.183189
chr2_174004068_174004086_pos_272094	0.183189
chr19_2488738_2488756_pos_232467	0.183187
chr7_136931328_136931346_pos_463215	0.183184
chr6_131016068_131016086_pos_432083	0.183182
chr8_102601000_102601018_pos_482601	0.183181
chr15_66835639_66835657_pos_173780	0.18318
chr7_137470196_137470214_pos_463452	0.18318
chr1_44240474_44240492_pos_13582	0.183179
chr17_77779963_77779981_pos_217446	0.183179
chr4_78294079_78294097_pos_360626	0.183179
chr2_218295296_218295314_pos_279339	0.183178
chr1_220281168_220281186_pos_44638	0.183175
chr5_115325393_115325411_pos_391608	0.183174
chr10_13118510_13118528_pos_55529	0.183172
chr2_46409610_46409628_pos_253241	0.183172
chr22_24977830_24977848_pos_305841	0.183172
chr22_27577420_27577438_pos_306514	0.183171
chr6_12294173_12294191_pos_412270	0.183169
chr8_92629711_92629729_pos_480350	0.183167
chr2_159207126_159207144_pos_269280	0.183166
chr20_32327201_32327219_pos_289691	0.183163
chr3_194540630_194540648_pos_349943	0.183162
chr18_32438275_32438293_pos_225297	0.183158
chr3_188257856_188257874_pos_348342	0.183158
chr21_29221380_29221398_pos_299182	0.183157
chr10_91090872_91090890_pos_72982	0.183156
chr3_172258950_172258968_pos_345244	0.183156
chr17_2238554_2238572_pos_200010	0.183154
chr1_55062136_55062154_pos_15729	0.183153
chr15_40064525_40064543_pos_167160	0.183151
chr1_108830956_108830974_pos_25671	0.18315
chr7_32102504_32102522_pos_448666	0.18315
chr17_68498160_68498178_pos_215084	0.183149
chr1_234536017_234536035_pos_49143	0.183148
chr6_116353024_116353042_pos_429729	0.183148
chr8_10636734_10636752_pos_467557	0.183148
chr2_1651270_1651288_pos_241666	0.183147
chr2_130824701_130824719_pos_265827	0.183146
chr4_173014265_173014283_pos_373048	0.183146
chr12_46361848_46361866_pos_118449	0.183144
chr2_102064425_102064443_pos_262339	0.183144
chr10_127943018_127943036_pos_82818	0.183142
chr10_129023464_129023482_pos_83114	0.183142
chr6_13018682_13018700_pos_412590	0.18314
chr21_33198846_33198864_pos_299693	0.183139
chr2_96833154_96833172_pos_260609	0.183138
chr3_72171678_72171696_pos_330489	0.183135
chr6_39056876_39056894_pos_420336	0.183133
chr20_58471676_58471694_pos_296617	0.18313
chr20_48723069_48723087_pos_294044	0.183128
chr4_123401753_123401771_pos_365436	0.183127
chr11_34501730_34501748_pos_91364	0.183125
chr11_96332482_96332500_pos_101793	0.183125
chr18_36331690_36331708_pos_225895	0.183124
chr2_240990007_240990025_pos_284898	0.183123
chr17_27364170_27364188_pos_204934	0.18312
chr22_43085934_43085952_pos_312439	0.18312
chr12_1606141_1606159_pos_110743	0.183119
chr7_45689754_45689772_pos_451475	0.183118
chr17_10032355_10032373_pos_201979	0.183116
chr12_2014114_2014132_pos_110988	0.183115
chr9_92736624_92736642_pos_500299	0.183114
chr17_10157556_10157574_pos_202092	0.183113
chr2_19793410_19793428_pos_245280	0.183111
chr1_183327898_183327916_pos_36050	0.183108
chr9_34575452_34575470_pos_495017	0.183107
chr2_168997136_168997154_pos_271212	0.183106
chr2_201127275_201127293_pos_275766	0.183104
chr22_44449604_44449622_pos_312685	0.183103
chr1_8095202_8095220_pos_1890	0.183102
chr21_42233362_42233380_pos_302106	0.183101
chr3_170226938_170226956_pos_344344	0.183101
chr1_53112486_53112504_pos_15098	0.1831
chr12_5581246_5581264_pos_112965	0.183099
chr5_168269598_168269616_pos_404411	0.183099
chr4_151780996_151781014_pos_370231	0.183097
chr13_44301208_44301226_pos_141017	0.183096
chr19_18590854_18590872_pos_236641	0.183095
chr5_154765204_154765222_pos_402466	0.183095
chr12_92570358_92570376_pos_125714	0.183094
chr15_29866965_29866983_pos_164822	0.183094
chr2_217622862_217622880_pos_278733	0.183094
chr10_124677588_124677606_pos_82041	0.183089
chrX_49995393_49995411_pos_515662	0.183089
chr12_105882752_105882770_pos_128545	0.183088
chr3_33722726_33722744_pos_320521	0.183088
chr10_44950120_44950138_pos_62434	0.183087
chr3_52110758_52110776_pos_325287	0.183087
chr18_59042500_59042518_pos_229896	0.183086
chr1_19967868_19967886_pos_6170	0.183085
chr6_15432932_15432950_pos_413645	0.183084
chr6_17968470_17968488_pos_415285	0.183083
chr2_102783208_102783226_pos_262426	0.183082
chr22_38415560_38415578_pos_310609	0.183082
chr5_159052294_159052312_pos_403674	0.183082
chr6_6597124_6597142_pos_410507	0.183081
chr6_27187866_27187884_pos_417271	0.18308
chr11_67054014_67054032_pos_96481	0.183079
chr2_188965794_188965812_pos_273893	0.183078
chr11_448036_448054_pos_83946	0.183076
chr22_25701630_25701648_pos_306080	0.183076
chr5_58156618_58156636_pos_383389	0.183076
chr12_19139460_19139478_pos_115057	0.183074
chr15_98721802_98721820_pos_183216	0.183074
chr5_111585436_111585454_pos_390739	0.183074
chr1_91743004_91743022_pos_23423	0.183073
chr6_133855664_133855682_pos_432482	0.183073
chr10_25682844_25682862_pos_58451	0.183062
chr10_33278360_33278378_pos_60714	0.183062
chr14_100440062_100440080_pos_162867	0.183062
chr18_50847408_50847426_pos_228273	0.183062
chr5_36703996_36704014_pos_380270	0.183062
chr10_6022824_6022842_pos_53986	0.183061
chr12_6063380_6063398_pos_113018	0.183061
chr6_134721136_134721154_pos_432782	0.183061
chr1_12513550_12513568_pos_4499	0.18306
chr19_39133568_39133586_pos_238299	0.18306
chr8_58396870_58396888_pos_477660	0.18306
chr18_7677441_7677459_pos_220817	0.183058
chr5_14268400_14268418_pos_377926	0.183056
chr17_57899148_57899166_pos_212483	0.183055
chr1_219670836_219670854_pos_44548	0.183054
chr10_60522018_60522036_pos_64355	0.183054
chr2_134677926_134677944_pos_266686	0.183054
chr9_112194100_112194118_pos_504522	0.183054
chr1_217453956_217453974_pos_44003	0.183052
chr7_35247592_35247610_pos_449163	0.183052
chr9_91937596_91937614_pos_500062	0.183051
chr11_96077079_96077097_pos_101449	0.18305
chr13_80337391_80337409_pos_144784	0.183049
chr15_62457342_62457360_pos_171582	0.183049
chr2_27292168_27292186_pos_246693	0.183049
chr20_50573514_50573532_pos_294870	0.183049
chr6_79074680_79074698_pos_425047	0.183048
chr10_69716301_69716319_pos_66116	0.183047
chr17_67469380_67469398_pos_214700	0.183047
chr20_44457140_44457158_pos_292830	0.183047
chr20_5659206_5659224_pos_286256	0.183046
chr11_11538120_11538138_pos_86420	0.183044
chr14_55303794_55303812_pos_153197	0.183044
chr3_58115614_58115632_pos_326655	0.183042
chr5_31854538_31854556_pos_379304	0.183041
chr3_149018376_149018394_pos_341384	0.183038
chr18_2858035_2858053_pos_219788	0.183035
chr5_108251652_108251670_pos_390420	0.183034
chr3_45037343_45037361_pos_323480	0.183033
chr16_77063904_77063922_pos_195054	0.183032
chr2_217694406_217694424_pos_278767	0.183032
chr4_57099229_57099247_pos_358905	0.183032
chr17_16255952_16255970_pos_203044	0.183031
chr20_3842468_3842486_pos_285794	0.183028
chr15_52643092_52643110_pos_169712	0.183027
chr2_202806000_202806018_pos_276032	0.183026
chr13_45329182_45329200_pos_141315	0.183023
chr18_41371173_41371191_pos_226426	0.183023
chr20_37990600_37990618_pos_291423	0.183022
chr13_106473304_106473322_pos_146550	0.183021
chr2_46259716_46259734_pos_253043	0.183021
chr11_75746974_75746992_pos_98813	0.18302
chr17_57784204_57784222_pos_212338	0.18302
chr2_37810118_37810136_pos_249868	0.183019
chr20_41276720_41276738_pos_292320	0.183019
chr10_131977882_131977900_pos_83445	0.183017
chr7_134827777_134827795_pos_462632	0.183016
chr14_21309060_21309078_pos_149159	0.183015
chr17_17683474_17683492_pos_203695	0.183011
chr6_142826725_142826743_pos_435007	0.183011
chr15_78050154_78050172_pos_178177	0.183007
chr17_29847262_29847280_pos_205748	0.183006
chr19_18328425_18328443_pos_236445	0.183006
chr8_11569680_11569698_pos_467781	0.183005
chr20_9073054_9073072_pos_286705	0.183004
chr5_142249478_142249496_pos_397557	0.183004
chr14_23439110_23439128_pos_149486	0.183003
chr19_5585956_5585974_pos_233534	0.183002
chr2_46303381_46303399_pos_253081	0.183
chr4_98469480_98469498_pos_362636	0.183
chr4_53864163_53864181_pos_358067	0.182999
chr6_42454060_42454078_pos_421280	0.182997
chr15_60585908_60585926_pos_171216	0.182996
chr1_177997133_177997151_pos_34693	0.182995
chr2_72603738_72603756_pos_258638	0.182993
chr6_136716559_136716577_pos_433203	0.182993
chr3_111763088_111763106_pos_333408	0.182992
chr12_46262006_46262024_pos_118411	0.182985
chr4_99842580_99842598_pos_362953	0.182985
chr4_173449596_173449614_pos_373122	0.182985
chr8_80727324_80727342_pos_479588	0.182985
chr1_229940990_229941008_pos_47080	0.182983
chr17_19508156_19508174_pos_204451	0.182983
chr18_77084940_77084958_pos_231576	0.182983
chr9_98776098_98776116_pos_501908	0.182983
chr5_135242083_135242101_pos_395151	0.182981
chr11_96243205_96243223_pos_101672	0.18298
chr16_10918858_10918876_pos_186684	0.18298
chr16_15829564_15829582_pos_187641	0.182979
chr4_52596589_52596607_pos_357505	0.182979
chr18_7177265_7177283_pos_220552	0.182975
chr5_160169391_160169409_pos_404033	0.182975
chr1_214312856_214312874_pos_43401	0.182974
chr20_22862328_22862346_pos_288709	0.182972
chr6_52500307_52500325_pos_422944	0.182972
chr10_94000720_94000738_pos_73861	0.182971
chr21_34345541_34345559_pos_300145	0.182971
chr3_73827385_73827403_pos_331263	0.182971
chr2_43391960_43391978_pos_252327	0.182967
chr14_68652304_68652322_pos_156696	0.182966
chr4_113539712_113539730_pos_364216	0.182963
chr10_12822564_12822582_pos_55427	0.182962
chr15_57236118_57236136_pos_170007	0.182961
chr2_159737444_159737462_pos_269407	0.18296
chr6_163963813_163963831_pos_440597	0.18296
chr8_101944984_101945002_pos_482338	0.18296
chr17_66523997_66524015_pos_214492	0.182958
chr2_222743766_222743784_pos_280400	0.182958
chr3_186991180_186991198_pos_347762	0.182958
chr19_4815782_4815800_pos_233297	0.182957
chr2_25132494_25132512_pos_246152	0.182957
chr10_51580152_51580170_pos_63549	0.182956
chr7_92623378_92623396_pos_456225	0.182956
chr10_98361372_98361390_pos_75220	0.182955
chr11_43989888_43989906_pos_92090	0.182955
chr19_11695082_11695100_pos_234824	0.182955
chr3_190058690_190058708_pos_348898	0.182954
chr18_5520026_5520044_pos_220307	0.182951
chr14_74620680_74620698_pos_158774	0.18295
chr13_110271539_110271557_pos_147462	0.182947
chr16_19574178_19574196_pos_187993	0.182946
chr18_54945780_54945798_pos_228408	0.182946
chr1_51785012_51785030_pos_14902	0.182945
chr2_48250022_48250040_pos_254095	0.182945
chr10_13743773_13743791_pos_55679	0.182943
chr12_104219874_104219892_pos_127921	0.182942
chr9_135797888_135797906_pos_511741	0.182941
chr1_91706620_91706638_pos_23349	0.18294
chr15_85499658_85499676_pos_179843	0.18294
chr13_44385128_44385146_pos_141117	0.182938
chr5_9490780_9490798_pos_377197	0.182935
chr7_36202556_36202574_pos_449829	0.182935
chr1_24102484_24102502_pos_7606	0.182933
chr14_63501554_63501572_pos_155144	0.182931
chr3_69408377_69408395_pos_329261	0.182931
chr4_121777706_121777724_pos_365203	0.18293
chr11_75338688_75338706_pos_98532	0.182924
chr8_19228838_19228856_pos_470406	0.182923
chr10_119341778_119341796_pos_80650	0.182921
chr15_68494384_68494402_pos_174663	0.182921
chr21_43975640_43975658_pos_302527	0.182921
chr9_134774053_134774071_pos_511667	0.182921
chr11_46649526_46649544_pos_93268	0.18292
chr7_100799616_100799634_pos_457341	0.182919
chr8_123058408_123058426_pos_485218	0.182918
chr3_55909620_55909638_pos_326033	0.182916
chr15_70794852_70794870_pos_175643	0.182915
chr20_3932866_3932884_pos_285829	0.182915
chrX_72079801_72079819_pos_516894	0.182914
chr4_7823534_7823552_pos_352346	0.182913
chr18_31244712_31244730_pos_225075	0.182909
chr2_16608750_16608768_pos_244682	0.182908
chr2_203890734_203890752_pos_276342	0.182908
chr1_209808231_209808249_pos_42243	0.182907
chr13_112731402_112731420_pos_148309	0.182907
chr17_68206412_68206430_pos_214892	0.182906
chr3_194540684_194540702_pos_349944	0.182906
chr1_15008872_15008890_pos_4773	0.182904
chr1_6925132_6925150_pos_1354	0.182903
chr7_21580466_21580484_pos_445811	0.182903
chr8_118027496_118027514_pos_484220	0.182903
chr13_80957506_80957524_pos_144950	0.182902
chr6_105260852_105260870_pos_427142	0.182902
chr4_120801664_120801682_pos_365074	0.1829
chr8_42499796_42499814_pos_476072	0.1829
chr1_81478442_81478460_pos_21336	0.182897
chr3_194478808_194478826_pos_349909	0.182897
chr1_44250451_44250469_pos_13601	0.182895
chr2_205730495_205730513_pos_276736	0.182893
chr22_36379821_36379839_pos_309830	0.182892
chr10_36490497_36490515_pos_61774	0.18289
chr5_59127892_59127910_pos_383618	0.18289
chr10_12235938_12235956_pos_55273	0.182889
chr12_106979136_106979154_pos_129181	0.182888
chr14_68284468_68284486_pos_156116	0.182887
chr6_74937104_74937122_pos_424698	0.182887
chr14_75805186_75805204_pos_159288	0.182884
chr17_16488662_16488680_pos_203139	0.182884
chr4_139076148_139076166_pos_367037	0.182884
chr4_78692182_78692200_pos_360750	0.182883
chr14_58668210_58668228_pos_153619	0.182882
chr12_47194702_47194720_pos_118933	0.182877
chr12_79819386_79819404_pos_124337	0.182875
chr5_10702229_10702247_pos_377563	0.182875
chr9_13786292_13786310_pos_492480	0.182875
chr10_47263298_47263316_pos_62714	0.182874
chr17_16287762_16287780_pos_203065	0.182873
chr9_81820522_81820540_pos_498140	0.182872
chr2_212535742_212535760_pos_277579	0.182871
chr5_72498472_72498490_pos_386045	0.182871
chr6_22926954_22926972_pos_416651	0.18287
chr15_71599897_71599915_pos_176188	0.182869
chr21_38486798_38486816_pos_301068	0.182869
chr19_16313084_16313102_pos_235790	0.182868
chr10_12973444_12973462_pos_55475	0.182867
chr13_98843069_98843087_pos_146040	0.182867
chr17_68808612_68808630_pos_215226	0.182864
chr4_153448068_153448086_pos_370741	0.182864
chr10_79487802_79487820_pos_70702	0.182857
chr18_808291_808309_pos_219649	0.182857
chr5_41404966_41404984_pos_381001	0.182857
chr13_77860903_77860921_pos_144356	0.182856
chr14_35341748_35341766_pos_151109	0.182853
chr13_28408596_28408614_pos_136687	0.182852
chr7_44072054_44072072_pos_450943	0.182852
chr10_95336285_95336303_pos_74173	0.182848
chr3_16312276_16312294_pos_317397	0.182846
chr10_112965354_112965372_pos_78908	0.182845
chr1_24150088_24150106_pos_7623	0.182844
chr10_15322525_15322543_pos_56138	0.182843
chr20_59063904_59063922_pos_296786	0.182843
chr9_112490064_112490082_pos_504558	0.182843
chr7_130351338_130351356_pos_461168	0.182842
chr11_13208738_13208756_pos_87857	0.182841
chr1_114003535_114003553_pos_26933	0.18284
chr13_39516146_39516164_pos_139501	0.182839
chr2_86394294_86394312_pos_259984	0.182839
chr7_6316406_6316424_pos_444285	0.182837
chr4_38190854_38190872_pos_355956	0.182836
chrX_39645624_39645642_pos_514415	0.182836
chr1_236058512_236058530_pos_50033	0.182835
chr10_110684949_110684967_pos_78353	0.182835
chr10_132520704_132520722_pos_83676	0.182835
chr18_13222501_13222519_pos_222023	0.182835
chr3_24288936_24288954_pos_318569	0.182833
chr9_81665576_81665594_pos_498121	0.182833
chr18_26685631_26685649_pos_224663	0.182832
chr2_166611146_166611164_pos_270623	0.182831
chr3_99674645_99674663_pos_332147	0.182831
chr12_58426040_58426058_pos_121603	0.182826
chr3_195571144_195571162_pos_350720	0.182826
chr9_115495204_115495222_pos_505491	0.182826
chr11_69116234_69116252_pos_97126	0.182822
chr10_95273736_95273754_pos_74056	0.182821
chr6_166598685_166598703_pos_441060	0.182821
chr11_61121094_61121112_pos_94501	0.18282
chr20_55252760_55252778_pos_295837	0.182815
chr7_116877099_116877117_pos_459952	0.182815
chr19_799668_799686_pos_232019	0.182814
chr10_49225580_49225598_pos_63018	0.182813
chr12_46522196_46522214_pos_118692	0.182813
chr4_52838450_52838468_pos_357581	0.182811
chr1_183879692_183879710_pos_36369	0.18281
chr10_98459322_98459340_pos_75292	0.182809
chr2_134259877_134259895_pos_266401	0.182809
chr9_116155473_116155491_pos_505595	0.182808
chr11_72835356_72835374_pos_97800	0.182807
chr9_12465030_12465048_pos_492146	0.182807
chr3_16090196_16090214_pos_317306	0.182806
chr4_113183608_113183626_pos_364074	0.182806
chrX_40933473_40933491_pos_515008	0.182805
chr18_7855407_7855425_pos_220888	0.182804
chr7_22221322_22221340_pos_446012	0.182804
chr9_70574524_70574542_pos_497107	0.182803
chr11_86990206_86990224_pos_100656	0.182802
chr8_9105680_9105698_pos_467189	0.182798
chr16_48959304_48959322_pos_190100	0.182796
chr18_10270314_10270332_pos_221502	0.182796
chr20_41177746_41177764_pos_292247	0.182795
chr6_148494780_148494798_pos_436127	0.182794
chr8_80085270_80085288_pos_479377	0.182794
chr1_12114024_12114042_pos_4057	0.182793
chr13_21674388_21674406_pos_135546	0.182793
chr1_92755724_92755742_pos_23599	0.182792
chr14_76904304_76904322_pos_159630	0.182792
chr6_108896278_108896296_pos_428052	0.182792
chr20_631280_631298_pos_285241	0.182791
chr22_20425208_20425226_pos_304725	0.182791
chr9_122281924_122281942_pos_506840	0.182791
chr2_99422712_99422730_pos_261053	0.182787
chrX_72121574_72121592_pos_516909	0.182787
chr11_11407377_11407395_pos_86309	0.182786
chr13_97423828_97423846_pos_145590	0.182786
chr15_57533316_57533334_pos_170309	0.182785
chr16_86364430_86364448_pos_197206	0.182784
chr2_158740316_158740334_pos_268796	0.182784
chr2_196403684_196403702_pos_275050	0.182784
chr3_15523582_15523600_pos_317188	0.182784
chrX_13764448_13764466_pos_513133	0.182784
chr10_11193196_11193214_pos_54969	0.182781
chr10_112953378_112953396_pos_78848	0.18278
chr17_9072990_9073008_pos_201719	0.18278
chr19_52536070_52536088_pos_241155	0.18278
chr20_4956394_4956412_pos_286129	0.182779
chr13_24282418_24282436_pos_136153	0.182778
chr18_21142332_21142350_pos_222431	0.182778
chr3_145490524_145490542_pos_341072	0.182777
chr1_61259591_61259609_pos_17831	0.182775
chr12_76421378_76421396_pos_123956	0.182775
chr18_13421462_13421480_pos_222231	0.182775
chr3_158725518_158725536_pos_343236	0.182775
chr9_134065977_134065995_pos_511228	0.182775
chr20_35263331_35263349_pos_290639	0.182774
chr10_109895152_109895170_pos_77428	0.182772
chr14_93764426_93764444_pos_162003	0.182772
chr18_62723801_62723819_pos_230302	0.182772
chr11_113119238_113119256_pos_103403	0.18277
chr2_203783928_203783946_pos_276274	0.182769
chr8_21768340_21768358_pos_470978	0.182767
chr21_36188442_36188460_pos_300531	0.182764
chr7_134855964_134855982_pos_462704	0.182764
chrX_96436280_96436298_pos_517107	0.182763
chr1_78015391_78015409_pos_20993	0.182762
chr1_109356472_109356490_pos_25770	0.182762
chr13_30753158_30753176_pos_137606	0.18276
chr4_111944600_111944618_pos_363825	0.182759
chr2_158668752_158668770_pos_268764	0.182758
chr2_239317257_239317275_pos_284390	0.182757
chr1_212368085_212368103_pos_42777	0.182756
chr17_43552290_43552308_pos_208527	0.182755
chr21_45355062_45355080_pos_303063	0.182754
chr14_53715308_53715326_pos_152462	0.182752
chr7_1664831_1664849_pos_442568	0.182752
chr5_168740792_168740810_pos_404493	0.182751
chr15_40366886_40366904_pos_167413	0.18275
chr6_6596762_6596780_pos_410500	0.18275
chr6_169794602_169794620_pos_441716	0.182748
chr3_149371034_149371052_pos_341478	0.182746
chr4_185399186_185399204_pos_375004	0.182746
chr5_56415506_56415524_pos_382649	0.182746
chr11_11392006_11392024_pos_86300	0.182745
chr3_173618780_173618798_pos_345500	0.182743
chr1_87226396_87226414_pos_22567	0.182739
chr21_45029658_45029676_pos_302835	0.182739
chr2_172234848_172234866_pos_271447	0.182736
chr11_57072656_57072674_pos_93968	0.182733
chr14_68775012_68775030_pos_156910	0.182733
chr20_1830543_1830561_pos_285358	0.182732
chr9_127225046_127225064_pos_508136	0.182732
chr1_221478302_221478320_pos_44987	0.182729
chr6_13767934_13767952_pos_413081	0.182728
chr11_34239256_34239274_pos_91200	0.182727
chr14_103624124_103624142_pos_163618	0.182727
chr10_63241068_63241086_pos_65248	0.182726
chr16_72947654_72947672_pos_194233	0.182726
chr1_40421926_40421944_pos_12104	0.182725
chr6_163749097_163749115_pos_440414	0.182725
chr17_44353768_44353786_pos_208942	0.182723
chr18_62791546_62791564_pos_230341	0.182723
chr1_23727466_23727484_pos_7405	0.18272
chr9_69182299_69182317_pos_496628	0.18272
chr5_125411064_125411082_pos_393523	0.182717
chr8_80634589_80634607_pos_479494	0.182717
chr2_39687638_39687656_pos_250519	0.182716
chr21_38985774_38985792_pos_301336	0.182716
chr13_50085214_50085232_pos_142186	0.182715
chr5_150334991_150335009_pos_401045	0.182714
chr17_46027843_46027861_pos_209730	0.182713
chr2_234550668_234550686_pos_282153	0.182713
chr7_42082212_42082230_pos_450718	0.182713
chr11_119367332_119367350_pos_105364	0.182712
chr2_71710960_71710978_pos_258389	0.182711
chr17_12522864_12522882_pos_202298	0.18271
chr13_97246836_97246854_pos_145459	0.182709
chr17_76268315_76268333_pos_216644	0.182707
chr12_119156426_119156444_pos_132368	0.182703
chr5_62931306_62931324_pos_384122	0.182703
chr15_74169360_74169378_pos_177000	0.182702
chr2_207920538_207920556_pos_277336	0.182702
chr14_74655802_74655820_pos_158808	0.182701
chr2_46855080_46855098_pos_253580	0.1827
chr2_54569164_54569182_pos_254712	0.1827
chr7_50631851_50631869_pos_452720	0.1827
chr1_155000700_155000718_pos_29942	0.182699
chr18_22166202_22166220_pos_222603	0.182699
chr5_142832422_142832440_pos_398176	0.182698
chr1_147599452_147599470_pos_28684	0.182697
chr17_17723589_17723607_pos_203738	0.182697
chr3_72144510_72144528_pos_330465	0.182696
chr3_73726808_73726826_pos_331224	0.182695
chr13_106151386_106151404_pos_146496	0.182694
chr4_48248267_48248285_pos_357196	0.182694
chr1_244918896_244918914_pos_51230	0.182693
chr13_51764606_51764624_pos_142816	0.182693
chr1_23555866_23555884_pos_7289	0.182692
chr18_13377190_13377208_pos_222176	0.182692
chr4_52839219_52839237_pos_357586	0.182692
chr12_102407942_102407960_pos_127714	0.18269
chr7_71404203_71404221_pos_454184	0.18269
chr5_107218225_107218243_pos_390034	0.182688
chr18_76452446_76452464_pos_231392	0.182687
chr9_3937042_3937060_pos_491432	0.182686
chr1_201504606_201504624_pos_38378	0.182683
chr10_11193245_11193263_pos_54971	0.182683
chr15_31801422_31801440_pos_165298	0.182683
chr6_15256646_15256664_pos_413507	0.182683
chr10_15483910_15483928_pos_56237	0.182682
chr14_32428252_32428270_pos_150413	0.182681
chr15_67051542_67051560_pos_173981	0.18268
chr17_43361080_43361098_pos_208408	0.18268
chr18_9992608_9992626_pos_221338	0.18268
chr4_23455631_23455649_pos_354256	0.18268
chr2_74254184_74254202_pos_258952	0.182679
chr5_14409182_14409200_pos_378006	0.182678
chr1_228216000_228216018_pos_46658	0.182677
chr7_15766080_15766098_pos_444980	0.182676
chr1_34661972_34661990_pos_10891	0.182673
chr5_173926642_173926660_pos_407400	0.182673
chr6_135939268_135939286_pos_432944	0.182672
chr15_99619264_99619282_pos_184012	0.182671
chr3_40887134_40887152_pos_322220	0.182671
chr1_208187606_208187624_pos_41798	0.18267
chr7_29872122_29872140_pos_447974	0.18267
chr11_125405050_125405068_pos_107312	0.182669
chr1_30083524_30083542_pos_9743	0.182668
chrX_49156322_49156340_pos_515616	0.182666
chr9_125509798_125509816_pos_507533	0.182665
chr5_149824148_149824166_pos_400700	0.182663
chr14_95261966_95261984_pos_162187	0.18266
chr12_18753727_18753745_pos_114985	0.182659
chr7_44144126_44144144_pos_451064	0.182659
chr5_56607782_56607800_pos_382820	0.182658
chr11_95915236_95915254_pos_101387	0.182656
chr20_32524303_32524321_pos_289889	0.182656
chr11_19192080_19192098_pos_89167	0.182654
chr2_98508766_98508784_pos_260883	0.182654
chr13_26476148_26476166_pos_136308	0.182653
chr11_2703918_2703936_pos_84545	0.182652
chr15_59352919_59352937_pos_171055	0.182652
chr2_169776712_169776730_pos_271280	0.182652
chr10_3820442_3820460_pos_53029	0.18265
chr15_68602634_68602652_pos_174782	0.18265
chr22_17606732_17606750_pos_303849	0.18265
chr8_15685292_15685310_pos_469428	0.18265
chr3_81717168_81717186_pos_331501	0.182649
chr3_8506466_8506484_pos_314835	0.182648
chr4_148052750_148052768_pos_369525	0.182648
chr9_121269692_121269710_pos_506099	0.182648
chr10_126918476_126918494_pos_82727	0.182646
chr13_41459876_41459894_pos_140102	0.182645
chr5_55633522_55633540_pos_382417	0.182643
chr2_239328822_239328840_pos_284416	0.18264
chr5_157563606_157563624_pos_403185	0.182634
chr7_25751198_25751216_pos_446865	0.182633
chr3_138200077_138200095_pos_340046	0.182631
chr15_90436072_90436090_pos_181069	0.182629
chr18_2976722_2976740_pos_219934	0.182629
chr19_35702636_35702654_pos_237699	0.182629
chr16_458063_458081_pos_184857	0.182627
chrX_106932997_106933015_pos_517259	0.182624
chr1_231553518_231553536_pos_47833	0.182618
chr12_96234382_96234400_pos_127278	0.182618
chr2_144391550_144391568_pos_267192	0.182617
chr6_168036152_168036170_pos_441361	0.182616
chr11_116563657_116563675_pos_104420	0.182615
chr12_98185884_98185902_pos_127456	0.182615
chr4_38281464_38281482_pos_355985	0.182615
chr6_41505234_41505252_pos_420846	0.182615
chr7_99580700_99580718_pos_457187	0.182615
chr8_11955654_11955672_pos_468592	0.182614
chr16_19576706_19576724_pos_188007	0.182613
chr15_91923978_91923996_pos_181608	0.182609
chr5_123809826_123809844_pos_392620	0.182609
chr8_11570644_11570662_pos_467794	0.182609
chr1_15179086_15179104_pos_4842	0.182607
chr12_120257244_120257262_pos_132646	0.182607
chr7_28315210_28315228_pos_447412	0.182607
chr15_65259527_65259545_pos_173253	0.182606
chr3_188882150_188882168_pos_348785	0.182604
chr15_62625218_62625236_pos_171825	0.182603
chr3_196227934_196227952_pos_350858	0.182603
chr4_24249368_24249386_pos_354639	0.182603
chr4_119835162_119835180_pos_364985	0.182603
chr15_64813402_64813420_pos_173015	0.182602
chr6_87675232_87675250_pos_426027	0.182602
chr7_130941480_130941498_pos_461376	0.182602
chr17_82462115_82462133_pos_219235	0.182601
chr1_155071262_155071280_pos_29982	0.182599
chr17_77555460_77555478_pos_217332	0.182599
chr16_79287480_79287498_pos_195390	0.182597
chr1_108016774_108016792_pos_25544	0.182594
chr22_25760618_25760636_pos_306146	0.182593
chr11_3929528_3929546_pos_84905	0.182592
chr17_64277360_64277378_pos_214047	0.182592
chr20_19817253_19817271_pos_288240	0.182592
chr6_13395297_13395315_pos_412841	0.182592
chr6_21885760_21885778_pos_416265	0.182592
chr12_10717640_10717658_pos_113704	0.182591
chr21_42040576_42040594_pos_302054	0.182591
chr4_78561511_78561529_pos_360680	0.18259
chr1_39214044_39214062_pos_11692	0.182589
chr14_99756360_99756378_pos_162646	0.182588
chr4_128358477_128358495_pos_366411	0.182588
chr11_76745730_76745748_pos_99255	0.182587
chr2_18833938_18833956_pos_245079	0.182587
chr1_25688968_25688986_pos_8106	0.182584
chr1_66542520_66542538_pos_19653	0.182582
chr5_1107870_1107888_pos_376404	0.182582
chr5_66638328_66638346_pos_384597	0.182581
chr3_14534862_14534880_pos_316875	0.182577
chr15_68290870_68290888_pos_174552	0.182574
chr11_119262784_119262802_pos_105244	0.182573
chr18_49355586_49355604_pos_228090	0.182572
chr5_14449374_14449392_pos_378084	0.182571
chr7_25615410_25615428_pos_446779	0.182571
chr10_28722840_28722858_pos_58699	0.18257
chr12_11798120_11798138_pos_113983	0.18257
chr12_116299854_116299872_pos_131901	0.182567
chr7_10122714_10122732_pos_444567	0.182566
chr9_84207914_84207932_pos_498368	0.182566
chr10_91883594_91883612_pos_73472	0.182565
chr16_3954836_3954854_pos_185482	0.182564
chr9_94912346_94912364_pos_500950	0.182564
chr6_81895734_81895752_pos_425387	0.182563
chr1_2231907_2231925_pos_327	0.182561
chr6_53059654_53059672_pos_423195	0.182561
chr13_35832836_35832854_pos_138945	0.18256
chr20_328838_328856_pos_285128	0.18256
chr8_102909892_102909910_pos_482806	0.182559
chr9_126781886_126781904_pos_507806	0.182559
chr6_56511602_56511620_pos_423900	0.182558
chr8_60965047_60965065_pos_478055	0.182558
chr10_76554724_76554742_pos_68883	0.182557
chr2_163134061_163134079_pos_270172	0.182557
chr4_118911564_118911582_pos_364557	0.182556
chr3_81759779_81759797_pos_331520	0.182555
chr17_20091831_20091849_pos_204575	0.182551
chr1_6666930_6666948_pos_1267	0.182549
chr10_43156764_43156782_pos_61841	0.182548
chr17_58514180_58514198_pos_212633	0.182548
chr1_210294604_210294622_pos_42358	0.182544
chr8_26037627_26037645_pos_472166	0.182544
chr3_131804754_131804772_pos_339163	0.182541
chr1_38029312_38029330_pos_11458	0.182539
chr6_11195286_11195304_pos_411630	0.182539
chr11_19684911_19684929_pos_89411	0.182537
chr3_66418708_66418726_pos_328660	0.182537
chr15_64032400_64032418_pos_172715	0.182534
chr2_54524878_54524896_pos_254684	0.182534
chr18_10797946_10797964_pos_221594	0.182533
chr17_2189562_2189580_pos_199960	0.182531
chr15_85421212_85421230_pos_179754	0.182528
chr4_1645162_1645180_pos_351261	0.182528
chr11_46294960_46294978_pos_93125	0.182526
chr13_23550294_23550312_pos_135890	0.182526
chr15_81912216_81912234_pos_178994	0.182525
chr2_37838256_37838274_pos_249903	0.182525
chr21_32253657_32253675_pos_299520	0.182522
chr9_129225815_129225833_pos_509028	0.182521
chr18_808364_808382_pos_219650	0.18252
chr22_28027970_28027988_pos_306840	0.182519
chr2_188937856_188937874_pos_273876	0.182516
chr13_59484138_59484156_pos_143148	0.182513
chr15_98888808_98888826_pos_183377	0.182513
chr12_2962928_2962946_pos_111692	0.182512
chr2_172308830_172308848_pos_271500	0.182511
chr6_113458526_113458544_pos_429363	0.182511
chr1_230859302_230859320_pos_47622	0.18251
chr2_74778536_74778554_pos_259052	0.182509
chr6_72969760_72969778_pos_424596	0.182509
chr12_4270964_4270982_pos_112579	0.182508
chr2_121363834_121363852_pos_264903	0.182508
chr9_107636054_107636072_pos_503063	0.182508
chr1_47945176_47945194_pos_14470	0.182506
chr10_84901654_84901672_pos_71116	0.182506
chr17_39563728_39563746_pos_207057	0.182506
chr18_23237853_23237871_pos_223810	0.182505
chr7_139731321_139731339_pos_464112	0.182505
chr1_44660374_44660392_pos_13756	0.182504
chr1_230177352_230177370_pos_47267	0.182504
chr12_57136680_57136698_pos_121300	0.182502
chr5_142785428_142785446_pos_398098	0.1825
chr6_138971296_138971314_pos_433958	0.182499
chr7_40763950_40763968_pos_450445	0.182499
chr20_51412657_51412675_pos_295076	0.182498
chr4_146192179_146192197_pos_368904	0.182497
chr3_41117690_41117708_pos_322302	0.182494
chr15_100234300_100234318_pos_184311	0.182492
chr9_120931596_120931614_pos_506040	0.182492
chr7_127582608_127582626_pos_460502	0.18249
chr1_66356777_66356795_pos_19552	0.182489
chr14_77026582_77026600_pos_159815	0.182489
chr5_151150960_151150978_pos_401678	0.182488
chr19_40634618_40634636_pos_238556	0.182487
chr11_93529502_93529520_pos_101014	0.182486
chr5_116359359_116359377_pos_391836	0.182486
chr8_55881522_55881540_pos_477331	0.182483
chr3_114418912_114418930_pos_334173	0.182482
chr3_124831776_124831794_pos_336800	0.182482
chr6_52726010_52726028_pos_423142	0.182481
chr1_214014662_214014680_pos_43151	0.18248
chr1_231963144_231963162_pos_48136	0.18248
chr9_92402228_92402246_pos_500119	0.18248
chr9_99466930_99466948_pos_502242	0.18248
chr19_5954032_5954050_pos_233717	0.182479
chr17_48841429_48841447_pos_210232	0.182478
chr19_5801456_5801474_pos_233571	0.182478
chr7_1713822_1713840_pos_442603	0.182477
chr9_113994447_113994465_pos_505152	0.182477
chr9_68500897_68500915_pos_496160	0.182474
chr1_180522288_180522306_pos_35182	0.182473
chr4_183722932_183722950_pos_374222	0.182473
chr2_190467634_190467652_pos_274212	0.182472
chr17_29376912_29376930_pos_205421	0.18247
chr11_1882416_1882434_pos_84242	0.182465
chr2_26299274_26299292_pos_246446	0.182465
chr2_190890036_190890054_pos_274465	0.182463
chr17_55587695_55587713_pos_211516	0.182461
chr1_91713580_91713598_pos_23385	0.18246
chr2_30235437_30235455_pos_247598	0.182458
chr2_198186400_198186418_pos_275499	0.182458
chr1_100444178_100444196_pos_25068	0.182455
chr1_23575736_23575754_pos_7359	0.182454
chr16_66433967_66433985_pos_192784	0.182454
chr10_97024506_97024524_pos_74848	0.182453
chr17_68378770_68378788_pos_214935	0.182452
chr6_41063096_41063114_pos_420691	0.18245
chr17_80891255_80891273_pos_218562	0.182447
chr3_177889202_177889220_pos_346089	0.182445
chr15_99306850_99306868_pos_183713	0.182444
chr5_175669780_175669798_pos_407707	0.182441
chr2_60416392_60416410_pos_255385	0.18244
chr5_68258805_68258823_pos_385398	0.18244
chr4_7968170_7968188_pos_352603	0.182437
chr4_64340522_64340540_pos_359160	0.182437
chr1_46573574_46573592_pos_14146	0.182434
chr14_69719756_69719774_pos_157617	0.182434
chrX_71104062_71104080_pos_516790	0.182434
chr2_160294710_160294728_pos_269586	0.182431
chr11_69382534_69382552_pos_97232	0.18243
chr2_72278213_72278231_pos_258606	0.182429
chr7_77289103_77289121_pos_455123	0.182429
chr10_15314890_15314908_pos_56098	0.182428
chr9_137271652_137271670_pos_512248	0.182428
chr17_33038896_33038914_pos_206197	0.182427
chr22_19730720_19730738_pos_304532	0.182425
chr6_16380622_16380640_pos_414133	0.182425
chr5_58019808_58019826_pos_383287	0.182424
chr1_198907468_198907486_pos_37821	0.182423
chr10_119510134_119510152_pos_80828	0.182423
chr6_24981114_24981132_pos_416877	0.182423
chr6_6659040_6659058_pos_410528	0.182422
chr1_167684122_167684140_pos_32641	0.182421
chr7_388809_388827_pos_441991	0.182421
chr12_124664832_124664850_pos_134422	0.18242
chr3_101851892_101851910_pos_332625	0.182416
chr18_57843538_57843556_pos_229137	0.182415
chr16_79768506_79768524_pos_195468	0.182413
chr11_130611250_130611268_pos_109179	0.182409
chr12_92569403_92569421_pos_125709	0.182408
chr21_43025988_43026006_pos_302274	0.182408
chr5_81241246_81241264_pos_387752	0.182408
chr3_169660848_169660866_pos_344253	0.182406
chr22_36325389_36325407_pos_309574	0.182403
chr7_132423973_132423991_pos_462078	0.1824
chr13_37127672_37127690_pos_139038	0.182398
chr10_128337742_128337760_pos_82931	0.182396
chr12_123085312_123085330_pos_133584	0.182395
chr16_55329048_55329066_pos_191200	0.182393
chr1_24585401_24585419_pos_7715	0.18239
chr15_48398174_48398192_pos_168878	0.18239
chr7_46604208_46604226_pos_451618	0.18239
chr14_74917108_74917126_pos_158846	0.182389
chr5_83467948_83467966_pos_388272	0.182389
chr2_174859716_174859734_pos_272261	0.182388
chr10_121313480_121313498_pos_81048	0.182387
chr1_18907053_18907071_pos_5809	0.182383
chr11_34223195_34223213_pos_91188	0.182381
chr22_24159256_24159274_pos_305461	0.182381
chr12_19683402_19683420_pos_115264	0.182378
chr4_173652633_173652651_pos_373543	0.182377
chr11_128519548_128519566_pos_108216	0.182374
chr5_58078024_58078042_pos_383342	0.182374
chr8_22981778_22981796_pos_471525	0.182374
chr5_158026924_158026942_pos_403280	0.182373
chr17_77409754_77409772_pos_217261	0.182372
chr9_33081542_33081560_pos_494561	0.182371
chr11_114150778_114150796_pos_103702	0.18237
chr15_50784130_50784148_pos_169299	0.18237
chr4_23866152_23866170_pos_354358	0.18237
chr15_67080845_67080863_pos_174025	0.182367
chr22_35961796_35961814_pos_309421	0.182367
chr6_42261095_42261113_pos_421183	0.182365
chr11_121134686_121134704_pos_105969	0.182363
chr12_115709523_115709541_pos_131759	0.182363
chr2_86223520_86223538_pos_259864	0.182362
chr1_19439712_19439730_pos_6034	0.18236
chr20_48668909_48668927_pos_293973	0.182359
chr10_90984406_90984424_pos_72862	0.182358
chr2_150481732_150481750_pos_268058	0.182358
chr3_187288578_187288596_pos_347952	0.182358
chr3_30665220_30665238_pos_319986	0.182357
chr5_173858952_173858970_pos_407244	0.182356
chr19_308884_308902_pos_231925	0.182355
chr11_125201699_125201717_pos_107158	0.182354
chr5_68261962_68261980_pos_385425	0.182354
chr7_116353888_116353906_pos_459678	0.182354
chr16_10332521_10332539_pos_186517	0.182349
chr3_16392934_16392952_pos_317436	0.182347
chr4_74109696_74109714_pos_359552	0.182347
chr2_216691618_216691636_pos_278187	0.182346
chr6_158441858_158441876_pos_438795	0.182346
chr10_4981837_4981855_pos_53670	0.182345
chr2_43253042_43253060_pos_252051	0.182344
chr1_164516170_164516188_pos_31643	0.182343
chr12_4136160_4136178_pos_112515	0.182341
chr10_3809408_3809426_pos_53000	0.182338
chr4_176229756_176229774_pos_373843	0.182338
chr9_27060104_27060122_pos_494371	0.182338
chr3_11548901_11548919_pos_315701	0.182337
chr3_177701014_177701032_pos_345937	0.182335
chr16_87582365_87582383_pos_197758	0.182333
chr8_23343964_23343982_pos_471643	0.182332
chr10_30784036_30784054_pos_59738	0.18233
chr3_30553030_30553048_pos_319896	0.182326
chr4_55185219_55185237_pos_358525	0.182326
chr3_16724729_16724747_pos_317549	0.182325
chr18_37624506_37624524_pos_226401	0.182321
chr11_48170356_48170374_pos_93929	0.18232
chr13_113881894_113881912_pos_148840	0.182316
chr4_47828514_47828532_pos_357090	0.182316
chr11_8870662_8870680_pos_85548	0.182314
chr10_17007502_17007520_pos_56597	0.182313
chr15_91917663_91917681_pos_181579	0.182312
chr2_182915592_182915610_pos_273471	0.182312
chr6_148761882_148761900_pos_436258	0.182311
chr3_4580940_4580958_pos_314288	0.182309
chr10_80444844_80444862_pos_70934	0.182308
chr10_74418651_74418669_pos_68143	0.182306
chr7_138891106_138891124_pos_463907	0.182304
chr10_114682702_114682720_pos_79961	0.182303
chr12_62715512_62715530_pos_121857	0.182303
chr4_37885665_37885683_pos_355669	0.182301
chr10_107032648_107032666_pos_77371	0.1823
chr2_108662251_108662269_pos_263228	0.1823
chr4_20445990_20446008_pos_354140	0.1823
chr1_203271198_203271216_pos_39459	0.182297
chr1_145785600_145785618_pos_28419	0.182296
chr20_38985636_38985654_pos_291927	0.182296
chr5_147478375_147478393_pos_399239	0.182296
chr12_27673411_27673429_pos_116856	0.182293
chr12_123131914_123131932_pos_133670	0.182293
chr15_62928910_62928928_pos_172082	0.182291
chr17_27512016_27512034_pos_204988	0.182291
chr17_60602094_60602112_pos_213153	0.182291
chr3_152417353_152417371_pos_342455	0.182291
chr13_66835180_66835198_pos_143267	0.18229
chr9_112098000_112098018_pos_504508	0.182289
chr10_34809114_34809132_pos_61242	0.182288
chr13_98961310_98961328_pos_146091	0.182288
chr13_110799668_110799686_pos_147971	0.182287
chr5_143063032_143063050_pos_398415	0.182287
chr5_38549128_38549146_pos_380545	0.182286
chr11_46106690_46106708_pos_93075	0.182283
chr5_179610632_179610650_pos_408414	0.182283
chr10_121337442_121337460_pos_81056	0.182282
chr17_79981862_79981880_pos_218404	0.182282
chr3_122988828_122988846_pos_335725	0.182279
chr3_188712874_188712892_pos_348745	0.182278
chr15_98840167_98840185_pos_183334	0.182277
chr11_125215122_125215140_pos_107171	0.182274
chr2_230932894_230932912_pos_281564	0.182274
chr11_76770720_76770738_pos_99285	0.182271
chr17_49691946_49691964_pos_210495	0.182271
chr1_10105674_10105692_pos_3069	0.18227
chr16_55465214_55465232_pos_191239	0.182269
chr15_63061118_63061136_pos_172305	0.182265
chr12_3120500_3120518_pos_111858	0.182264
chr17_1779998_1780016_pos_199395	0.182264
chr1_232370196_232370214_pos_48384	0.182263
chr1_236862692_236862710_pos_50389	0.18226
chr10_114427486_114427504_pos_79611	0.182259
chr6_165664118_165664136_pos_440861	0.182259
chr1_54379752_54379770_pos_15437	0.182258
chr3_64945378_64945396_pos_327984	0.182257
chr8_23714634_23714652_pos_471735	0.182257
chr16_85057604_85057622_pos_196505	0.182256
chr5_157387420_157387438_pos_402984	0.182254
chr9_69211686_69211704_pos_496681	0.182254
chr1_24151160_24151178_pos_7631	0.182253
chr10_91163048_91163066_pos_73006	0.182253
chr20_57398573_57398591_pos_296148	0.182252
chr4_183859190_183859208_pos_374345	0.18225
chr13_113853590_113853608_pos_148809	0.182249
chr10_97024770_97024788_pos_74855	0.182247
chr5_172111416_172111434_pos_405667	0.182247
chr1_97507903_97507921_pos_24758	0.182246
chr3_62144770_62144788_pos_327322	0.182245
chr7_123594919_123594937_pos_460282	0.182243
chr11_15673464_15673482_pos_88207	0.182242
chr17_61405174_61405192_pos_213495	0.182242
chr8_21743605_21743623_pos_470943	0.182242
chr8_51715382_51715400_pos_476955	0.182242
chr16_21084062_21084080_pos_188410	0.182241
chr3_187210718_187210736_pos_347899	0.18224
chr9_96217530_96217548_pos_501448	0.18224
chr3_37763254_37763272_pos_321245	0.182237
chr14_91925066_91925084_pos_161494	0.182232
chr12_101793532_101793550_pos_127656	0.18223
chr18_63238322_63238340_pos_230528	0.18223
chr3_119295980_119295998_pos_334598	0.182226
chr18_55732350_55732368_pos_228642	0.182222
chr22_32836450_32836468_pos_308352	0.18222
chr2_168347482_168347500_pos_270909	0.182219
chr1_218735858_218735876_pos_44389	0.182217
chr5_77169136_77169154_pos_386807	0.182217
chr12_93908998_93909016_pos_126550	0.182216
chr13_50386948_50386966_pos_142297	0.182216
chr6_2818794_2818812_pos_409432	0.182215
chr8_41364410_41364428_pos_475674	0.182214
chr8_27939996_27940014_pos_472809	0.182212
chr10_72175778_72175796_pos_67379	0.182211
chr10_114633436_114633454_pos_79849	0.18221
chr12_65566776_65566794_pos_122494	0.182209
chr14_64195157_64195175_pos_155268	0.182209
chr7_143048974_143048992_pos_464504	0.182208
chr6_155418644_155418662_pos_437907	0.182207
chr1_19469531_19469549_pos_6085	0.182206
chr16_78816902_78816920_pos_195315	0.182206
chr4_139922014_139922032_pos_367423	0.182206
chr10_72785004_72785022_pos_67619	0.182205
chr5_132854492_132854510_pos_394771	0.182203
chr17_12670762_12670780_pos_202409	0.182202
chr2_176554245_176554263_pos_272502	0.182202
chr14_92724740_92724758_pos_161674	0.182196
chr5_72132338_72132356_pos_385811	0.182196
chr13_31945838_31945856_pos_137884	0.182194
chr1_81877529_81877547_pos_21546	0.182192
chr15_74156100_74156118_pos_176958	0.182192
chr16_66907490_66907508_pos_192954	0.182191
chr2_177325684_177325702_pos_272652	0.182191
chr3_178671466_178671484_pos_346288	0.182191
chr3_177482230_177482248_pos_345844	0.18219
chr5_68260624_68260642_pos_385417	0.18219
chr8_42513150_42513168_pos_476083	0.18219
chr17_78342083_78342101_pos_217846	0.182189
chr22_17339270_17339288_pos_303690	0.182188
chr9_94908368_94908386_pos_500933	0.182186
chr16_74943330_74943348_pos_194651	0.182185
chr8_125389339_125389357_pos_486457	0.182185
chr4_184816398_184816416_pos_374798	0.182184
chr10_29881643_29881661_pos_59393	0.182183
chr10_76444653_76444671_pos_68852	0.182183
chr16_54448224_54448242_pos_190979	0.182182
chr2_217628228_217628246_pos_278736	0.182181
chr2_174023608_174023626_pos_272122	0.18218
chr4_127709260_127709278_pos_366291	0.18218
chr6_18477860_18477878_pos_415444	0.18218
chr1_237315704_237315722_pos_50798	0.182178
chr6_43916640_43916658_pos_421719	0.182173
chr3_123098662_123098680_pos_335801	0.18217
chr2_187398074_187398092_pos_273697	0.182166
chr12_20264786_20264804_pos_115505	0.182164
chr4_159498676_159498694_pos_372134	0.182164
chr5_58012250_58012268_pos_383278	0.182164
chrX_136731474_136731492_pos_518780	0.182164
chr4_15401506_15401524_pos_353666	0.182163
chr16_85517858_85517876_pos_196943	0.182162
chr22_24521828_24521846_pos_305733	0.182161
chr5_16667154_16667172_pos_378929	0.182161
chr6_3356484_3356502_pos_409675	0.182161
chr16_25061204_25061222_pos_188940	0.182157
chr3_130841646_130841664_pos_339094	0.182157
chr20_44735172_44735190_pos_293053	0.182156
chr11_19913692_19913710_pos_89616	0.182155
chr22_27866316_27866334_pos_306734	0.182154
chr18_77102740_77102758_pos_231610	0.18215
chr21_34536632_34536650_pos_300168	0.18215
chr10_44306539_44306557_pos_62252	0.182149
chr10_95276106_95276124_pos_74065	0.182147
chr2_48205598_48205616_pos_254079	0.182146
chr2_240566374_240566392_pos_284804	0.182145
chr18_9710960_9710978_pos_221194	0.182144
chr10_89850506_89850524_pos_72613	0.182142
chr11_118241638_118241656_pos_105022	0.182142
chr16_85586626_85586644_pos_197014	0.182142
chr17_69485694_69485712_pos_215302	0.182142
chr10_114652792_114652810_pos_79892	0.182139
chr17_64214266_64214284_pos_213996	0.182138
chr2_186608176_186608194_pos_273594	0.182138
chr5_174721037_174721055_pos_407535	0.182136
chr16_10922486_10922504_pos_186690	0.182135
chr1_23394337_23394355_pos_7164	0.182134
chr15_85030396_85030414_pos_179566	0.182134
chr13_48570710_48570728_pos_141819	0.182132
chr14_34029998_34030016_pos_150853	0.182132
chr15_61205692_61205710_pos_171446	0.182132
chr3_58096046_58096064_pos_326650	0.182128
chr20_50387392_50387410_pos_294758	0.182125
chr3_123335270_123335288_pos_335859	0.182125
chr8_42362788_42362806_pos_475942	0.182125
chr15_98178075_98178093_pos_182939	0.182124
chr2_219623960_219623978_pos_279809	0.182119
chr12_108310575_108310593_pos_129266	0.182116
chr5_147411042_147411060_pos_399174	0.182116
chr1_51563338_51563356_pos_14801	0.182114
chr20_50870902_50870920_pos_294988	0.182113
chr11_10927516_10927534_pos_86190	0.182111
chr17_72127288_72127306_pos_215601	0.18211
chr9_70134075_70134093_pos_496970	0.18211
chr4_168646124_168646142_pos_372478	0.182109
chr7_137074538_137074556_pos_463309	0.182107
chr9_13654006_13654024_pos_492426	0.182105
chr1_61184684_61184702_pos_17753	0.182103
chr11_128467678_128467696_pos_108123	0.182101
chr9_5500054_5500072_pos_491690	0.1821
chr4_158236772_158236790_pos_371576	0.182096
chr1_93722790_93722808_pos_23857	0.182095
chr16_21509289_21509307_pos_188439	0.182095
chr17_37430174_37430192_pos_206583	0.182094
chr5_149694145_149694163_pos_400571	0.182092
chr7_139735158_139735176_pos_464139	0.182092
chr11_94733369_94733387_pos_101093	0.182091
chr3_35789650_35789668_pos_320644	0.182091
chr3_65990303_65990321_pos_328410	0.182088
chr10_15386081_15386099_pos_56168	0.182087
chr8_128139982_128140000_pos_487262	0.182087
chr7_2636098_2636116_pos_443031	0.182086
chr12_45310866_45310884_pos_118141	0.182085
chr2_69601474_69601492_pos_257873	0.182085
chr9_6779694_6779712_pos_491857	0.182084
chr2_168639990_168640008_pos_271099	0.182083
chr8_42920410_42920428_pos_476170	0.182083
chr2_217964338_217964356_pos_279167	0.182081
chr6_46350908_46350926_pos_422442	0.182079
chr10_122299020_122299038_pos_81572	0.182078
chr11_132792956_132792974_pos_109679	0.182078
chr18_22452838_22452856_pos_223257	0.182078
chr6_107658373_107658391_pos_427683	0.182072
chr9_87344172_87344190_pos_498944	0.182071
chr13_51807228_51807246_pos_142845	0.18207
chr12_92987402_92987420_pos_125752	0.182069
chr3_71127832_71127850_pos_329915	0.182069
chr8_42033714_42033732_pos_475864	0.182067
chr3_99843132_99843150_pos_332198	0.182066
chrX_132480760_132480778_pos_518334	0.182065
chr5_53095384_53095402_pos_381733	0.182064
chr2_234405100_234405118_pos_282131	0.182063
chr8_42893452_42893470_pos_476149	0.182063
chr16_78562337_78562355_pos_195219	0.18206
chr4_124491945_124491963_pos_366025	0.18206
chr8_69186815_69186833_pos_478719	0.18206
chr22_27239112_27239130_pos_306397	0.182059
chr11_68946034_68946052_pos_97024	0.182058
chr3_48019050_48019068_pos_324309	0.182057
chr6_54107664_54107682_pos_423589	0.182057
chr12_108305798_108305816_pos_129259	0.182056
chr6_43938455_43938473_pos_421753	0.182056
chr8_57931324_57931342_pos_477467	0.182055
chr2_158966554_158966572_pos_268892	0.182054
chr16_72947824_72947842_pos_194234	0.182051
chr7_129907004_129907022_pos_461011	0.182051
chr7_129859368_129859386_pos_460962	0.182047
chr17_73410976_73410994_pos_215858	0.182046
chr12_27285515_27285533_pos_116678	0.182045
chr12_94173091_94173109_pos_126656	0.182043
chr6_13470562_13470580_pos_412964	0.182043
chr15_62742212_62742230_pos_171868	0.182041
chr9_91900562_91900580_pos_500034	0.18204
chr5_33213130_33213148_pos_379665	0.182036
chr1_212639173_212639191_pos_42919	0.182035
chr10_114698630_114698648_pos_80003	0.182035
chr2_233179358_233179376_pos_281945	0.182035
chr20_57470333_57470351_pos_296280	0.182026
chr5_154470166_154470184_pos_402245	0.182026
chr7_112571978_112571996_pos_459347	0.182025
chr9_121737123_121737141_pos_506635	0.182025
chrX_24396776_24396794_pos_513880	0.18202
chr15_75066172_75066190_pos_177349	0.182017
chr2_205801549_205801567_pos_276817	0.182013
chr5_173963482_173963500_pos_407467	0.182012
chr12_2256636_2256654_pos_111283	0.182008
