## Supplementary File 1 for "Prioritizing Cardiovascular Disease-Associated Variants Altering NKX2-5 Binding through an Integrative Computational Approach" (part 8 of 48)

### Sheet: NKX2-5 footprint scores (continued)
Heart footprints in enhancers score for NKX2-5 binding
chr15_25565974_25565992_pos_164435	0.182008
chr3_23739792_23739810_pos_318353	0.182008
chr7_132028428_132028446_pos_461722	0.182008
chr1_108816685_108816703_pos_25654	0.182007
chr4_109184772_109184790_pos_363656	0.182005
chr13_29369410_29369428_pos_137092	0.182002
chr15_72996113_72996131_pos_176469	0.182002
chr3_179151968_179151986_pos_346353	0.182002
chr5_107555080_107555098_pos_390221	0.182002
chr9_137129194_137129212_pos_512212	0.182001
chr2_187477295_187477313_pos_273718	0.182
chr3_141432172_141432190_pos_340642	0.181999
chr6_56542715_56542733_pos_423916	0.181999
chr3_124995889_124995907_pos_336882	0.181998
chr9_113913078_113913096_pos_505110	0.181998
chr10_128855694_128855712_pos_83031	0.181996
chr11_11973914_11973932_pos_86574	0.181996
chr22_48579781_48579799_pos_313855	0.181996
chr5_68420754_68420772_pos_385529	0.181995
chr10_11539492_11539510_pos_55149	0.181993
chr12_104720596_104720614_pos_128148	0.181992
chr22_24434868_24434886_pos_305655	0.181991
chr1_94755158_94755176_pos_24387	0.181989
chr6_113458161_113458179_pos_429356	0.181989
chr10_3754872_3754890_pos_52840	0.181987
chr1_16971964_16971982_pos_5624	0.181985
chr8_17530136_17530154_pos_469541	0.181985
chr16_82738959_82738977_pos_195986	0.181981
chr1_89763238_89763256_pos_22996	0.181979
chr1_236754939_236754957_pos_50359	0.181978
chr5_150044997_150045015_pos_400851	0.181978
chr14_54769532_54769550_pos_152965	0.181977
chr13_74575823_74575841_pos_143757	0.181976
chr15_71200312_71200330_pos_175866	0.181976
chrX_39519849_39519867_pos_514398	0.181976
chr2_49813007_49813025_pos_254244	0.181975
chr17_55466906_55466924_pos_211496	0.181973
chr5_34003132_34003150_pos_379743	0.181971
chr5_72814402_72814420_pos_386124	0.181971
chr3_184696946_184696964_pos_347013	0.18197
chr9_109969338_109969356_pos_503939	0.18197
chr3_36958176_36958194_pos_320758	0.181969
chr2_37689385_37689403_pos_249789	0.181968
chr6_138541798_138541816_pos_433745	0.181968
chr6_143970612_143970630_pos_435497	0.181968
chr15_68806356_68806374_pos_175091	0.181967
chr9_109968429_109968447_pos_503933	0.181967
chr1_218765938_218765956_pos_44393	0.181965
chr16_54411658_54411676_pos_190963	0.181965
chr11_47617213_47617231_pos_93735	0.18196
chr16_30931512_30931530_pos_189701	0.18196
chr6_12529011_12529029_pos_412387	0.18196
chr7_141650080_141650098_pos_464482	0.181958
chr21_38472994_38473012_pos_301031	0.181956
chr5_179265943_179265961_pos_408331	0.181956
chr14_73465776_73465794_pos_158391	0.181955
chr2_36568682_36568700_pos_249370	0.181955
chr2_197929403_197929421_pos_275422	0.181955
chr1_941850_941868_pos_17	0.181954
chr7_36287470_36287488_pos_449930	0.181954
chr1_55556170_55556188_pos_15900	0.181953
chr10_114401282_114401300_pos_79591	0.181952
chr14_68911694_68911712_pos_157007	0.181952
chrX_21666848_21666866_pos_513623	0.181952
chr10_63707348_63707366_pos_65428	0.181949
chr3_146166530_146166548_pos_341161	0.181949
chr2_101065320_101065338_pos_261643	0.181948
chr14_71002055_71002073_pos_157724	0.181947
chr17_1905043_1905061_pos_199472	0.181945
chr18_48997975_48997993_pos_227997	0.181945
chr5_173859310_173859328_pos_407247	0.181945
chr22_27124460_27124478_pos_306352	0.181944
chr19_45439949_45439967_pos_239418	0.181943
chr1_237011194_237011212_pos_50514	0.181939
chr6_121433214_121433232_pos_430587	0.181938
chr17_60744536_60744554_pos_213173	0.181937
chr11_48006766_48006784_pos_93850	0.181936
chr2_18841588_18841606_pos_245084	0.181936
chr6_11214456_11214474_pos_411739	0.181936
chr8_79762918_79762936_pos_479263	0.181936
chr1_6597388_6597406_pos_1238	0.181935
chr15_99452892_99452910_pos_183841	0.181935
chr19_12757866_12757884_pos_234851	0.181935
chr4_185113406_185113424_pos_374846	0.181935
chr9_120411030_120411048_pos_505902	0.181935
chr13_29606390_29606408_pos_137319	0.181932
chr7_139651568_139651586_pos_464017	0.181932
chr22_40180080_40180098_pos_311234	0.181926
chr8_13500732_13500750_pos_469290	0.181926
chr6_152670084_152670102_pos_437448	0.181922
chr9_130189972_130189990_pos_509533	0.181921
chr17_51045204_51045222_pos_211374	0.181919
chr19_8640438_8640456_pos_234320	0.181919
chr12_6825720_6825738_pos_113399	0.181916
chr7_136925816_136925834_pos_463212	0.181916
chr11_8727668_8727686_pos_85424	0.181913
chr4_173680386_173680404_pos_373572	0.181913
chr21_31938468_31938486_pos_299434	0.181912
chr3_18998442_18998460_pos_318083	0.181912
chr2_188786962_188786980_pos_273825	0.181911
chr10_70549735_70549753_pos_66464	0.181909
chr4_173344173_173344191_pos_373079	0.181909
chr17_57861050_57861068_pos_212402	0.181907
chr17_1103490_1103508_pos_199049	0.181906
chr19_49149278_49149296_pos_240632	0.181906
chr17_67634084_67634102_pos_214803	0.181905
chr2_36451592_36451610_pos_249225	0.181903
chr8_20052110_20052128_pos_470629	0.181901
chr6_143772541_143772559_pos_435447	0.181899
chr7_149128232_149128250_pos_464698	0.181899
chr4_53347306_53347324_pos_357912	0.181898
chr13_75445836_75445854_pos_144028	0.181897
chr17_4341949_4341967_pos_200654	0.181897
chr20_40470670_40470688_pos_292105	0.181895
chr11_72856194_72856212_pos_97808	0.181894
chr6_77466789_77466807_pos_425024	0.181894
chr3_194985359_194985377_pos_350306	0.181893
chr2_37653985_37654003_pos_249719	0.181892
chr6_28941080_28941098_pos_417428	0.181892
chr9_94604001_94604019_pos_500699	0.181892
chr20_44157234_44157252_pos_292693	0.18189
chr3_53242390_53242408_pos_325652	0.18189
chr3_123321940_123321958_pos_335840	0.181888
chr8_59046008_59046026_pos_477784	0.181888
chr1_41003818_41003836_pos_12259	0.181887
chr2_197035088_197035106_pos_275170	0.181886
chr11_102241044_102241062_pos_102195	0.18188
chrX_123765118_123765136_pos_517965	0.18188
chr2_37396002_37396020_pos_249499	0.181879
chr3_38533708_38533726_pos_321668	0.181879
chr8_102794807_102794825_pos_482755	0.181878
chr15_68272177_68272195_pos_174530	0.181877
chr11_12155002_12155020_pos_86934	0.181875
chr6_20126832_20126850_pos_415648	0.181872
chr7_14685412_14685430_pos_444842	0.181872
chr22_36359408_36359426_pos_309730	0.18187
chr5_142289944_142289962_pos_397571	0.181869
chr8_133831420_133831438_pos_488875	0.181869
chr18_22455532_22455550_pos_223269	0.181868
chr3_100024854_100024872_pos_332394	0.181867
chr5_127876708_127876726_pos_394125	0.181867
chr22_25754676_25754694_pos_306125	0.181866
chr3_40878202_40878220_pos_322206	0.181866
chr1_81494024_81494042_pos_21353	0.181865
chr16_29157404_29157422_pos_189404	0.181865
chr12_96447458_96447476_pos_127379	0.181864
chr21_16211998_16212016_pos_298008	0.181863
chr4_8260816_8260834_pos_352771	0.181863
chr15_85690702_85690720_pos_180153	0.181861
chr21_16474168_16474186_pos_298172	0.181861
chr18_56235994_56236012_pos_228868	0.18186
chr10_15738310_15738328_pos_56325	0.181859
chr2_30417500_30417518_pos_247893	0.181859
chr2_237633284_237633302_pos_283524	0.181859
chr2_179622788_179622806_pos_273143	0.181858
chr20_58624014_58624032_pos_296666	0.181858
chr15_78951742_78951760_pos_178434	0.181856
chr7_134025901_134025919_pos_462332	0.181856
chr8_127126924_127126942_pos_486923	0.181854
chr3_69787186_69787204_pos_329417	0.181853
chr7_18793316_18793334_pos_445629	0.181853
chr21_38734349_38734367_pos_301151	0.181852
chr3_10956994_10957012_pos_315385	0.181852
chr12_50187374_50187392_pos_119807	0.181851
chr10_4662264_4662282_pos_53544	0.18185
chr7_8214580_8214598_pos_444506	0.18185
chr4_147755754_147755772_pos_369279	0.181847
chr5_57663206_57663224_pos_383119	0.181846
chr12_49549516_49549534_pos_119462	0.181845
chr2_65577204_65577222_pos_256761	0.181845
chr11_69382445_69382463_pos_97229	0.181844
chr3_72337208_72337226_pos_330629	0.181842
chr20_19049340_19049358_pos_288059	0.18184
chr6_75382078_75382096_pos_424783	0.181838
chr12_67474026_67474044_pos_122810	0.181836
chr5_34045396_34045414_pos_379753	0.181834
chrX_136031176_136031194_pos_518603	0.181834
chr15_86916884_86916902_pos_180323	0.181833
chr2_132269284_132269302_pos_265857	0.181833
chr2_33145478_33145496_pos_248714	0.181831
chr17_80794428_80794446_pos_218495	0.181828
chr6_156849586_156849604_pos_438135	0.181825
chrX_13718287_13718305_pos_513125	0.181824
chr20_53677578_53677596_pos_295556	0.18182
chr3_66495309_66495327_pos_328824	0.181818
chr10_72110919_72110937_pos_67341	0.181815
chr10_13892224_13892242_pos_55813	0.181814
chr1_94059886_94059904_pos_23999	0.181813
chr5_171660264_171660282_pos_405410	0.181809
chr5_91073114_91073132_pos_388963	0.181808
chr6_36579768_36579786_pos_419286	0.181808
chr10_110489074_110489092_pos_78037	0.181807
chr9_87713828_87713846_pos_499042	0.181806
chr8_28710306_28710324_pos_473054	0.181804
chr12_42585564_42585582_pos_117725	0.181803
chr12_124588424_124588442_pos_134334	0.181803
chr2_207334742_207334760_pos_277128	0.181803
chr11_20000796_20000814_pos_89723	0.181802
chr1_111468132_111468150_pos_26229	0.181801
chr3_179656763_179656781_pos_346436	0.181801
chr1_223749102_223749120_pos_45408	0.181798
chr16_86680251_86680269_pos_197303	0.181798
chr9_134215968_134215986_pos_511273	0.181798
chr3_188290584_188290602_pos_348468	0.181795
chr18_48581562_48581580_pos_227392	0.181793
chr15_36584796_36584814_pos_165907	0.181792
chr3_37580366_37580384_pos_321087	0.181792
chr5_172144374_172144392_pos_405680	0.181792
chr6_18045026_18045044_pos_415381	0.181791
chr15_49247777_49247795_pos_169117	0.18179
chr14_31893622_31893640_pos_150204	0.181789
chr14_23378826_23378844_pos_149376	0.181788
chr19_35644370_35644388_pos_237683	0.181787
chr7_7868690_7868708_pos_444462	0.181787
chr2_15733989_15734007_pos_244347	0.181786
chr3_42016800_42016818_pos_322461	0.181786
chr6_43667472_43667490_pos_421545	0.181786
chr14_68672328_68672346_pos_156769	0.181781
chr14_61524742_61524760_pos_154791	0.181778
chr15_66404778_66404796_pos_173433	0.181776
chr6_16513232_16513250_pos_414304	0.181776
chr2_147425801_147425819_pos_267842	0.181775
chr2_182370565_182370583_pos_273416	0.181775
chr1_41435698_41435716_pos_12460	0.181774
chr3_188297260_188297278_pos_348488	0.181774
chr4_126899458_126899476_pos_366252	0.181774
chr10_124983500_124983518_pos_82276	0.181772
chr6_119296272_119296290_pos_430488	0.181771
chr8_6800624_6800642_pos_466746	0.181771
chr2_160388730_160388748_pos_269744	0.181769
chr8_72703822_72703840_pos_478859	0.181768
chr15_85614322_85614340_pos_180019	0.181767
chr14_93008521_93008539_pos_161781	0.181766
chr2_132470383_132470401_pos_265916	0.181766
chr11_27228456_27228474_pos_90199	0.181765
chr4_98648816_98648834_pos_362746	0.181765
chr5_155055149_155055167_pos_402528	0.181765
chr4_41572482_41572500_pos_356650	0.181764
chr19_51127829_51127847_pos_241060	0.181763
chr5_142907274_142907292_pos_398253	0.181763
chr6_46949916_46949934_pos_422692	0.181762
chr20_48928964_48928982_pos_294132	0.18176
chr15_37047036_37047054_pos_166365	0.181759
chr2_241728898_241728916_pos_285030	0.181757
chr3_174442462_174442480_pos_345562	0.181756
chr11_66021250_66021268_pos_96305	0.181755
chr6_15079726_15079744_pos_413476	0.181755
chr3_37484934_37484952_pos_320986	0.181754
chr20_8151544_8151562_pos_286481	0.181753
chr2_46575084_46575102_pos_253449	0.181751
chr5_179816946_179816964_pos_408446	0.18175
chr18_23190144_23190162_pos_223747	0.181749
chr3_124266783_124266801_pos_336477	0.181747
chr8_90642678_90642696_pos_480096	0.181744
chr13_41694310_41694328_pos_140236	0.181741
chr13_26964828_26964846_pos_136366	0.18174
chr3_108131377_108131395_pos_333265	0.18174
chr8_91956174_91956192_pos_480172	0.18174
chr3_141104588_141104606_pos_340391	0.181738
chr8_118743178_118743196_pos_484413	0.181738
chr16_78127246_78127264_pos_195180	0.181737
chr6_31204048_31204066_pos_417857	0.181737
chr15_57534362_57534380_pos_170316	0.181736
chr5_31614850_31614868_pos_379158	0.181735
chr9_116471914_116471932_pos_505683	0.181735
chr8_40977673_40977691_pos_475482	0.181734
chr13_36333981_36333999_pos_139014	0.18173
chr10_31582126_31582144_pos_60107	0.181729
chr13_109264754_109264772_pos_146970	0.181727
chr15_62449790_62449808_pos_171543	0.181727
chr8_133457092_133457110_pos_488660	0.181727
chr2_39736878_39736896_pos_250585	0.181725
chr10_96996397_96996415_pos_74828	0.181723
chr3_184717946_184717964_pos_347053	0.181722
chr8_1766272_1766290_pos_466319	0.181718
chr5_158701703_158701721_pos_403450	0.181716
chr13_80336217_80336235_pos_144768	0.181715
chr6_13709238_13709256_pos_413046	0.181714
chr2_38620462_38620480_pos_250180	0.181713
chr2_46338850_46338868_pos_253193	0.181713
chr12_65430552_65430570_pos_122399	0.181712
chr7_55128062_55128080_pos_453305	0.181711
chr12_76018468_76018486_pos_123882	0.181709
chr2_12734962_12734980_pos_244010	0.181708
chr15_49902700_49902718_pos_169202	0.181707
chr5_40572550_40572568_pos_380823	0.181705
chr15_39172332_39172350_pos_166859	0.1817
chr11_117822218_117822236_pos_104798	0.181698
chr8_126825122_126825140_pos_486835	0.181698
chr15_41966098_41966116_pos_167953	0.181697
chr4_26814008_26814026_pos_355215	0.181697
chr2_68827682_68827700_pos_257362	0.181695
chr12_88897712_88897730_pos_124817	0.181694
chr1_93710055_93710073_pos_23825	0.181692
chr18_73832510_73832528_pos_230837	0.181692
chr8_66152088_66152106_pos_478429	0.181692
chr10_79025546_79025564_pos_69926	0.181691
chr4_151719792_151719810_pos_370176	0.18169
chr10_113648353_113648371_pos_79284	0.181689
chr15_90813833_90813851_pos_181248	0.181688
chr16_85462672_85462690_pos_196876	0.181688
chr12_6229898_6229916_pos_113183	0.181686
chr14_32428075_32428093_pos_150410	0.181685
chr9_101514122_101514140_pos_502319	0.181685
chr9_99368563_99368581_pos_502187	0.181684
chr2_108946007_108946025_pos_263273	0.181683
chr21_44962688_44962706_pos_302772	0.181682
chr11_75313662_75313680_pos_98505	0.181681
chr20_3980594_3980612_pos_285854	0.181681
chr8_37544486_37544504_pos_474347	0.18168
chr2_88601567_88601585_pos_260183	0.181676
chr6_150714166_150714184_pos_436868	0.181676
chr2_10864648_10864666_pos_243419	0.181673
chr2_30694914_30694932_pos_248104	0.181673
chrX_40158452_40158470_pos_514856	0.181673
chr10_60828728_60828746_pos_64425	0.181672
chrX_153593394_153593412_pos_519198	0.181672
chr5_32713588_32713606_pos_379609	0.181671
chr4_73897518_73897536_pos_359532	0.181668
chr17_964924_964942_pos_198911	0.181667
chr17_19720912_19720930_pos_204523	0.181664
chr10_110777850_110777868_pos_78499	0.181663
chr22_24407536_24407554_pos_305611	0.181662
chr6_118962210_118962228_pos_430464	0.181662
chr8_132874534_132874552_pos_488189	0.181661
chr12_6423716_6423734_pos_113259	0.181659
chr4_56704190_56704208_pos_358715	0.181657
chr8_21667286_21667304_pos_470899	0.181657
chr5_142772676_142772694_pos_398040	0.181656
chr3_55904862_55904880_pos_326012	0.181655
chr3_71058851_71058869_pos_329759	0.181653
chr4_140004682_140004700_pos_367479	0.181653
chr1_16182065_16182083_pos_5480	0.181652
chr20_62704795_62704813_pos_297450	0.181652
chr13_77300772_77300790_pos_144319	0.181649
chr18_44726176_44726194_pos_226519	0.181649
chr6_85403904_85403922_pos_425904	0.181647
chr16_81527283_81527301_pos_195630	0.181645
chr6_167442224_167442242_pos_441162	0.181645
chr10_60453284_60453302_pos_64327	0.181644
chr12_102059452_102059470_pos_127709	0.181643
chr17_17192322_17192340_pos_203384	0.181643
chr2_40271304_40271322_pos_250684	0.181643
chr3_37013920_37013938_pos_320770	0.181643
chr3_48012124_48012142_pos_324278	0.181642
chr19_46374120_46374138_pos_239688	0.181641
chr10_124641428_124641446_pos_81956	0.18164
chr8_92019163_92019181_pos_480195	0.18164
chr11_2666516_2666534_pos_84506	0.181638
chr17_78174444_78174462_pos_217719	0.181638
chr15_41791532_41791550_pos_167704	0.181637
chr13_89279524_89279542_pos_145001	0.181636
chr1_25500880_25500898_pos_7992	0.181634
chr13_112781977_112781995_pos_148391	0.181634
chr12_1926372_1926390_pos_110863	0.181633
chr10_33300414_33300432_pos_60734	0.181632
chr10_33345487_33345505_pos_60812	0.181632
chr8_133455848_133455866_pos_488647	0.181629
chr13_30570030_30570048_pos_137555	0.181627
chr15_83692996_83693014_pos_179179	0.181626
chr15_99508160_99508178_pos_183935	0.181626
chr22_29908008_29908026_pos_307530	0.181624
chr15_84878710_84878728_pos_179470	0.181623
chr8_124843194_124843212_pos_486217	0.18162
chr4_127668912_127668930_pos_366285	0.181619
chr17_2175112_2175130_pos_199908	0.181617
chr18_80103340_80103358_pos_231896	0.181617
chr22_37934180_37934198_pos_310380	0.181617
chr1_111721506_111721524_pos_26320	0.181616
chr11_10930800_10930818_pos_86192	0.181613
chr5_72179540_72179558_pos_385877	0.181609
chr12_69988420_69988438_pos_123441	0.181607
chrX_39309968_39309986_pos_514276	0.181606
chr3_15268152_15268170_pos_317039	0.181605
chr16_2482908_2482926_pos_185162	0.181604
chr8_74283591_74283609_pos_479053	0.1816
chr1_94648412_94648430_pos_24318	0.181599
chr20_49636044_49636062_pos_294353	0.181599
chr14_54628063_54628081_pos_152693	0.181598
chr5_9046962_9046980_pos_377119	0.181595
chr12_122903010_122903028_pos_133386	0.181593
chr4_147493072_147493090_pos_369173	0.181593
chr1_180611552_180611570_pos_35295	0.181591
chr20_36152404_36152422_pos_290904	0.181591
chr3_178084646_178084664_pos_346135	0.181587
chr1_81998328_81998346_pos_21559	0.181586
chr13_95355097_95355115_pos_145222	0.181583
chr20_37244094_37244112_pos_291176	0.181583
chr7_133853154_133853172_pos_462298	0.181581
chr7_137084730_137084748_pos_463331	0.181581
chr14_77105786_77105804_pos_159963	0.181579
chr1_203467794_203467812_pos_39646	0.181578
chr9_130451842_130451860_pos_509625	0.181577
chr1_67586808_67586826_pos_19886	0.181575
chr8_79739674_79739692_pos_479252	0.181575
chr6_17957888_17957906_pos_415255	0.181574
chr1_8392786_8392804_pos_2133	0.181569
chr4_3388024_3388042_pos_351695	0.181569
chr17_59362890_59362908_pos_212726	0.181568
chr19_18469818_18469836_pos_236563	0.181568
chr13_40191834_40191852_pos_139760	0.181567
chr5_126971536_126971554_pos_393914	0.181566
chr2_178632918_178632936_pos_272821	0.181565
chr10_124621958_124621976_pos_81934	0.181564
chr14_34120338_34120356_pos_150984	0.181564
chr5_113118808_113118826_pos_391251	0.181564
chr2_20561748_20561766_pos_245542	0.181563
chr6_11201270_11201288_pos_411652	0.181562
chr2_174616176_174616194_pos_272195	0.181561
chr3_25037248_25037266_pos_318662	0.181561
chr7_18499610_18499628_pos_445549	0.181559
chr9_119052186_119052204_pos_505862	0.181559
chr6_148219432_148219450_pos_435976	0.181558
chr19_30718898_30718916_pos_237207	0.181556
chr7_45985994_45986012_pos_451504	0.181555
chr22_27633096_27633114_pos_306526	0.181553
chr20_13868540_13868558_pos_287493	0.181552
chr3_188231396_188231414_pos_348312	0.181552
chr11_30870204_30870222_pos_90666	0.18155
chr2_229446264_229446282_pos_281421	0.18155
chr5_76868118_76868136_pos_386756	0.181543
chr20_10649320_10649338_pos_287100	0.18154
chr20_50219354_50219372_pos_294595	0.181537
chr8_143971046_143971064_pos_490410	0.181537
chrX_9609686_9609704_pos_512510	0.181537
chr2_168526752_168526770_pos_270978	0.181536
chr3_72591488_72591506_pos_330685	0.181535
chr11_16942488_16942506_pos_88872	0.181531
chr11_75147654_75147672_pos_98424	0.18153
chr3_37170580_37170598_pos_320882	0.18153
chr17_50108827_50108845_pos_210718	0.181526
chr10_74290808_74290826_pos_68079	0.181525
chr2_54446336_54446354_pos_254520	0.181523
chr5_172575030_172575048_pos_405936	0.181523
chr1_8712541_8712559_pos_2472	0.181522
chr1_223776188_223776206_pos_45443	0.181521
chr21_16211974_16211992_pos_298007	0.181519
chr12_127928728_127928746_pos_134703	0.181517
chr17_4521310_4521328_pos_200705	0.181517
chr6_52552194_52552212_pos_423044	0.181517
chr9_75687904_75687922_pos_497598	0.181515
chr2_162967204_162967222_pos_270149	0.181514
chr10_86049086_86049104_pos_71241	0.18151
chr11_85742617_85742635_pos_100159	0.181509
chr13_97108713_97108731_pos_145292	0.181509
chr11_74971564_74971582_pos_98395	0.181508
chr17_29050045_29050063_pos_205289	0.181508
chr1_210291202_210291220_pos_42334	0.181507
chr13_71758824_71758842_pos_143455	0.181507
chr15_92142608_92142626_pos_181865	0.181507
chr1_216758292_216758310_pos_43739	0.181505
chr1_218463740_218463758_pos_44281	0.181503
chr4_123325418_123325436_pos_365404	0.181503
chr2_236939912_236939930_pos_282977	0.1815
chr9_88537406_88537424_pos_499103	0.1815
chr3_153285492_153285510_pos_342545	0.181498
chr2_45459411_45459429_pos_252542	0.181496
chr14_77023092_77023110_pos_159783	0.181495
chr1_217043280_217043298_pos_43860	0.181493
chr9_121278666_121278684_pos_506123	0.181491
chr9_109843922_109843940_pos_503734	0.18149
chr13_39349780_39349798_pos_139319	0.181488
chr9_4798544_4798562_pos_491626	0.181488
chr1_193189646_193189664_pos_37428	0.181485
chr14_64684206_64684224_pos_155449	0.181485
chr7_66146936_66146954_pos_453591	0.181484
chr2_197926760_197926778_pos_275420	0.181482
chr8_15685054_15685072_pos_469426	0.181482
chr7_151722718_151722736_pos_465559	0.181481
chr7_2790032_2790050_pos_443156	0.18148
chr3_68706336_68706354_pos_329012	0.181479
chr11_118692184_118692202_pos_105173	0.181478
chr14_104082928_104082946_pos_163792	0.181478
chr4_1046866_1046884_pos_351185	0.181477
chr8_57911196_57911214_pos_477457	0.181475
chr1_168428086_168428104_pos_32875	0.181474
chr18_46411996_46412014_pos_226989	0.181474
chr17_75700666_75700684_pos_216475	0.181473
chr11_17154444_17154462_pos_88932	0.181471
chr17_2085866_2085884_pos_199745	0.181471
chr17_12584753_12584771_pos_202334	0.181468
chr2_118430978_118430996_pos_264274	0.181467
chr3_25596956_25596974_pos_318955	0.181467
chr5_119273955_119273973_pos_392071	0.181466
chr3_132283588_132283606_pos_339201	0.181464
chr10_77835868_77835886_pos_69134	0.181463
chr12_104220212_104220230_pos_127923	0.181457
chr2_88656512_88656530_pos_260185	0.181457
chr1_3284104_3284122_pos_778	0.181456
chr22_20946254_20946272_pos_304881	0.181456
chr11_27013978_27013996_pos_90116	0.181455
chr15_65824316_65824334_pos_173358	0.181453
chr20_59935987_59936005_pos_296951	0.181453
chr4_80043732_80043750_pos_360863	0.181453
chr15_67189969_67189987_pos_174215	0.181451
chr10_75662988_75663006_pos_68549	0.18145
chr20_9114728_9114746_pos_286730	0.18145
chr8_10410557_10410575_pos_467486	0.18145
chr17_29662316_29662334_pos_205495	0.181448
chr16_88534248_88534266_pos_198116	0.181446
chr22_46882692_46882710_pos_313794	0.181445
chr10_51951396_51951414_pos_63595	0.181443
chr3_12180408_12180426_pos_315931	0.181443
chr3_21643899_21643917_pos_318186	0.181438
chr5_123755752_123755770_pos_392584	0.181438
chr16_81513208_81513226_pos_195613	0.181437
chr16_3952111_3952129_pos_185469	0.181436
chr2_119599596_119599614_pos_264514	0.181436
chr5_141560872_141560890_pos_397300	0.181434
chr2_136014068_136014086_pos_266826	0.181432
chr3_137013945_137013963_pos_339993	0.181432
chr17_75545908_75545926_pos_216383	0.181431
chr2_217436592_217436610_pos_278677	0.18143
chr20_36529036_36529054_pos_290984	0.18143
chr10_95729190_95729208_pos_74654	0.181429
chr16_10576572_10576590_pos_186552	0.181429
chr4_119082846_119082864_pos_364718	0.181429
chr10_49053320_49053338_pos_62938	0.181426
chr5_95734458_95734476_pos_389294	0.181426
chr15_40368099_40368117_pos_167419	0.181425
chr4_174037750_174037768_pos_373746	0.181425
chr10_84427993_84428011_pos_71070	0.181423
chr6_106103482_106103500_pos_427372	0.181422
chr3_171183236_171183254_pos_344471	0.181419
chr15_92082538_92082556_pos_181843	0.181418
chr6_78984918_78984936_pos_425046	0.181418
chr2_33033704_33033722_pos_248588	0.181415
chr1_54476480_54476498_pos_15527	0.181411
chr5_145946736_145946754_pos_398951	0.18141
chr2_222240056_222240074_pos_280267	0.181403
chr17_12253270_12253288_pos_202223	0.181402
chr17_12631288_12631306_pos_202371	0.181402
chr22_21697588_21697606_pos_304907	0.1814
chr7_105776342_105776360_pos_458307	0.1814
chr9_86576751_86576769_pos_498578	0.181399
chr1_44250248_44250266_pos_13597	0.181397
chr9_125436904_125436922_pos_507460	0.181396
chr6_163965910_163965928_pos_440617	0.181394
chr1_221991342_221991360_pos_45092	0.181392
chr5_139268198_139268216_pos_396370	0.181392
chr7_158865860_158865878_pos_466054	0.181392
chr17_19000814_19000832_pos_204292	0.181391
chr7_24905028_24905046_pos_446602	0.181391
chr11_65574178_65574196_pos_96198	0.18139
chr22_30946151_30946169_pos_307748	0.181389
chr5_144247324_144247342_pos_398888	0.181388
chr11_110363314_110363332_pos_102681	0.181387
chr5_171574390_171574408_pos_405281	0.181386
chr11_123405327_123405345_pos_106896	0.181384
chr6_112259703_112259721_pos_429206	0.18138
chr20_53865914_53865932_pos_295678	0.181379
chr6_16704793_16704811_pos_414438	0.181379
chr13_77909666_77909684_pos_144390	0.181378
chr12_53213424_53213442_pos_120630	0.181377
chr6_81896788_81896806_pos_425389	0.181376
chr1_3774908_3774926_pos_1052	0.181375
chr9_111958166_111958184_pos_504398	0.181375
chrX_69222262_69222280_pos_516585	0.181373
chr10_8378667_8378685_pos_54390	0.18137
chr10_125024302_125024320_pos_82348	0.18137
chr1_23978138_23978156_pos_7492	0.181369
chr13_44226832_44226850_pos_140949	0.181369
chr15_39629696_39629714_pos_167087	0.181369
chr12_14910262_14910280_pos_114710	0.181368
chr13_98970456_98970474_pos_146103	0.181363
chr5_55427268_55427286_pos_382230	0.181363
chr9_131405584_131405602_pos_510212	0.181363
chr15_36882172_36882190_pos_166141	0.181362
chr2_106021030_106021048_pos_262940	0.181362
chr12_57235341_57235359_pos_121340	0.181358
chr17_4441062_4441080_pos_200676	0.181357
chr2_71496616_71496634_pos_258235	0.181357
chr10_71260951_71260969_pos_66838	0.181356
chr18_36712087_36712105_pos_226334	0.181356
chr13_71759156_71759174_pos_143461	0.181355
chr18_25280098_25280116_pos_224341	0.181354
chr2_8819387_8819405_pos_242690	0.181354
chr10_126060900_126060918_pos_82662	0.181352
chr4_119130584_119130602_pos_364746	0.181352
chr20_19918092_19918110_pos_288288	0.181351
chr3_171874461_171874479_pos_344974	0.181351
chr9_136104226_136104244_pos_511830	0.181348
chr1_245258430_245258448_pos_51386	0.181347
chr12_4271132_4271150_pos_112583	0.181347
chr19_17413160_17413178_pos_236248	0.181347
chr2_188938054_188938072_pos_273880	0.181347
chr9_71647351_71647369_pos_497243	0.181347
chr8_101007510_101007528_pos_482058	0.181346
chr1_21335920_21335938_pos_6516	0.181345
chr3_4580622_4580640_pos_314283	0.181344
chr17_38421558_38421576_pos_206715	0.181343
chr3_124770302_124770320_pos_336696	0.181341
chr19_3459377_3459395_pos_233030	0.181339
chr21_40271558_40271576_pos_301756	0.181338
chr7_22174828_22174846_pos_445946	0.181338
chr6_152292814_152292832_pos_437365	0.181337
chr1_61051277_61051295_pos_17496	0.181336
chr2_6894011_6894029_pos_242170	0.181335
chr1_221392680_221392698_pos_44968	0.181334
chr16_24147372_24147390_pos_188729	0.181334
chr16_54403712_54403730_pos_190959	0.181333
chr11_128988538_128988556_pos_108579	0.181332
chr19_3375418_3375436_pos_232874	0.181332
chr4_186015622_186015640_pos_375785	0.181332
chr5_56409580_56409598_pos_382640	0.181332
chr6_139748955_139748973_pos_434329	0.181331
chr1_171948704_171948722_pos_33694	0.18133
chr11_85099596_85099614_pos_100125	0.18133
chr5_127875982_127876000_pos_394119	0.18133
chr1_28172680_28172698_pos_9558	0.181329
chr12_11799162_11799180_pos_113993	0.181329
chr2_69660806_69660824_pos_257919	0.181329
chr1_67803596_67803614_pos_20091	0.181328
chr12_92077613_92077631_pos_125452	0.181328
chr1_2192392_2192410_pos_275	0.181327
chr13_110799874_110799892_pos_147975	0.181327
chr8_94749407_94749425_pos_480797	0.181327
chr6_163406066_163406084_pos_440160	0.181325
chr10_4763984_4764002_pos_53571	0.181321
chr13_112843570_112843588_pos_148450	0.181321
chr3_150236086_150236104_pos_341911	0.181321
chr3_188241188_188241206_pos_348322	0.181321
chr10_35875382_35875400_pos_61621	0.181319
chr16_11560824_11560842_pos_186987	0.181318
chr6_143701943_143701961_pos_435380	0.181317
chr8_13492650_13492668_pos_469270	0.181316
chr9_83258167_83258185_pos_498206	0.181316
chr17_19364806_19364824_pos_204409	0.181314
chr16_89724058_89724076_pos_198407	0.181312
chr6_11318651_11318669_pos_411903	0.181312
chr6_89679806_89679824_pos_426251	0.181311
chr5_149937746_149937764_pos_400788	0.18131
chr13_40205824_40205842_pos_139777	0.181309
chrX_153593226_153593244_pos_519196	0.181305
chr3_8487126_8487144_pos_314792	0.181303
chr6_36917877_36917895_pos_419590	0.181303
chr7_4715698_4715716_pos_443477	0.181302
chr13_21080210_21080228_pos_135479	0.181301
chr8_53657044_53657062_pos_477109	0.1813
chr14_54675484_54675502_pos_152765	0.181299
chr22_36352222_36352240_pos_309700	0.181298
chr10_11262012_11262030_pos_55034	0.181296
chr10_96673946_96673964_pos_74821	0.181296
chr5_179167282_179167300_pos_408309	0.181294
chr6_139533858_139533876_pos_434215	0.181294
chr2_112686803_112686821_pos_264049	0.181293
chr1_208218568_208218586_pos_41851	0.181292
chr6_4366732_4366750_pos_409994	0.181292
chr6_17584406_17584424_pos_415100	0.181288
chr14_34103190_34103208_pos_150962	0.181285
chr6_35494972_35494990_pos_419004	0.181285
chr6_161226842_161226860_pos_439527	0.181285
chr15_39510128_39510146_pos_167043	0.181282
chr10_112360994_112361012_pos_78689	0.181278
chr21_25994764_25994782_pos_298443	0.181278
chr15_81189770_81189788_pos_178853	0.181277
chr18_36500189_36500207_pos_226164	0.181276
chr14_61616730_61616748_pos_154988	0.181275
chr7_117127006_117127024_pos_460037	0.181275
chr11_122642722_122642740_pos_106640	0.181274
chr17_79307040_79307058_pos_218291	0.181274
chr3_50587558_50587576_pos_324970	0.181272
chrX_11589663_11589681_pos_512811	0.181272
chr11_15605276_15605294_pos_88168	0.181269
chr19_38735438_38735456_pos_238251	0.181269
chr10_61964232_61964250_pos_64736	0.181268
chr16_24405578_24405596_pos_188740	0.181267
chr1_150477434_150477452_pos_29092	0.181266
chr11_12164320_12164338_pos_86964	0.181266
chr12_50689670_50689688_pos_119980	0.181266
chr6_164151591_164151609_pos_440764	0.181266
chr12_2396619_2396637_pos_111493	0.181265
chr2_105365220_105365238_pos_262538	0.181265
chr7_130921731_130921749_pos_461364	0.181263
chr18_74796720_74796738_pos_231035	0.181262
chr2_219437306_219437324_pos_279573	0.18126
chr1_205636864_205636882_pos_40711	0.181259
chr1_36365530_36365548_pos_11328	0.181258
chr19_19061756_19061774_pos_236771	0.181258
chr10_24483886_24483904_pos_58237	0.181256
chr10_92062891_92062909_pos_73504	0.181256
chr14_59321414_59321432_pos_153982	0.181256
chr6_163209842_163209860_pos_439834	0.181256
chr2_191869460_191869478_pos_274802	0.181255
chr15_95364410_95364428_pos_182462	0.181254
chr17_27380324_27380342_pos_204939	0.181253
chr17_29613222_29613240_pos_205447	0.181253
chr4_47748052_47748070_pos_356992	0.181252
chr1_167455174_167455192_pos_32492	0.181251
chr11_2105387_2105405_pos_84330	0.181251
chr3_186948285_186948303_pos_347669	0.181251
chr15_73021380_73021398_pos_176472	0.18125
chr10_63713910_63713928_pos_65463	0.181248
chr13_80360690_80360708_pos_144831	0.181248
chr2_62109043_62109061_pos_255748	0.181245
chr5_154474232_154474250_pos_402294	0.181245
chr13_113216108_113216126_pos_148595	0.181244
chr15_100687916_100687934_pos_184365	0.181244
chr7_47578822_47578840_pos_452230	0.181244
chr8_8310886_8310904_pos_466775	0.181243
chr9_87285682_87285700_pos_498903	0.181243
chr7_41993414_41993432_pos_450687	0.181242
chr2_231365376_231365394_pos_281683	0.181241
chr4_1032622_1032640_pos_351161	0.18124
chr6_148432706_148432724_pos_436100	0.18124
chr1_202351848_202351866_pos_39007	0.181237
chr6_163339568_163339586_pos_440043	0.181235
chr1_161185952_161185970_pos_31099	0.181234
chr10_76428948_76428966_pos_68791	0.181233
chr12_6056550_6056568_pos_113011	0.181232
chr2_216937264_216937282_pos_278388	0.181231
chr7_35333696_35333714_pos_449316	0.18123
chr10_15642311_15642329_pos_56304	0.181227
chr11_119780908_119780926_pos_105539	0.181227
chr3_38460906_38460924_pos_321596	0.181227
chrX_125204346_125204364_pos_518024	0.181227
chr12_54141123_54141141_pos_120794	0.181226
chr2_25325135_25325153_pos_246299	0.181226
chr22_31105002_31105020_pos_307839	0.181225
chr3_8490498_8490516_pos_314803	0.181225
chr9_75230006_75230024_pos_497564	0.181224
chr1_26161714_26161732_pos_8479	0.181223
chr5_141771223_141771241_pos_397360	0.181221
chr1_116648778_116648796_pos_27762	0.18122
chr15_90553336_90553354_pos_181132	0.181219
chrX_47366190_47366208_pos_515437	0.181219
chr8_26320992_26321010_pos_472321	0.181217
chr9_1201267_1201285_pos_491019	0.181217
chr12_105742092_105742110_pos_128493	0.181216
chr7_2758456_2758474_pos_443119	0.181216
chr17_13416088_13416106_pos_202619	0.181215
chr2_105436324_105436342_pos_262638	0.181214
chrX_15580162_15580180_pos_513193	0.181214
chr7_29370664_29370682_pos_447841	0.181212
chr10_60883408_60883426_pos_64438	0.181208
chr6_137933876_137933894_pos_433518	0.181205
chr3_114364594_114364612_pos_334130	0.181204
chr16_84177756_84177774_pos_196239	0.181201
chr13_20715482_20715500_pos_135225	0.1812
chr10_89475724_89475742_pos_72425	0.181197
chr1_33763152_33763170_pos_10852	0.181196
chr17_4601550_4601568_pos_200804	0.181196
chr1_32494523_32494541_pos_10385	0.181195
chr18_22435436_22435454_pos_223244	0.181195
chr14_71242936_71242954_pos_157744	0.181193
chr15_74410034_74410052_pos_177094	0.181193
chr7_131076250_131076268_pos_461461	0.181193
chr1_17601860_17601878_pos_5720	0.181192
chr4_102620858_102620876_pos_363161	0.181189
chr15_42148838_42148856_pos_168002	0.181187
chr3_4535033_4535051_pos_314247	0.181185
chr17_29668302_29668320_pos_205531	0.181184
chr18_7464902_7464920_pos_220709	0.181184
chr4_4285674_4285692_pos_351828	0.181181
chr9_108101256_108101274_pos_503197	0.18118
chr12_45268840_45268858_pos_118095	0.181179
chr12_114445261_114445279_pos_131507	0.181178
chr11_12847128_12847146_pos_87737	0.181177
chr1_31631625_31631643_pos_10050	0.181176
chr2_85774878_85774896_pos_259678	0.181176
chr9_136564808_136564826_pos_511948	0.181176
chr1_181152987_181153005_pos_35421	0.181174
chr6_139598181_139598199_pos_434275	0.181172
chr11_106959866_106959884_pos_102412	0.181171
chr5_56819464_56819482_pos_382892	0.181169
chr8_125467221_125467239_pos_486516	0.181169
chr17_79820024_79820042_pos_218331	0.181168
chr7_71273780_71273798_pos_454144	0.181168
chr12_11695558_11695576_pos_113795	0.181167
chr9_95188700_95188718_pos_501303	0.181164
chr14_54804071_54804089_pos_153045	0.18116
chr4_169664092_169664110_pos_373005	0.181159
chr9_13787673_13787691_pos_492501	0.181157
chr13_20843287_20843305_pos_135379	0.181156
chr9_126482516_126482534_pos_507737	0.181156
chr11_110778498_110778516_pos_102696	0.181154
chr1_3115088_3115106_pos_629	0.181152
chr6_168559810_168559828_pos_441512	0.181151
chr4_138686554_138686572_pos_366933	0.181149
chrX_72095036_72095054_pos_516905	0.181149
chr3_188208878_188208896_pos_348296	0.181147
chr8_58109250_58109268_pos_477619	0.181147
chr16_11632936_11632954_pos_187009	0.181144
chr4_7842872_7842890_pos_352382	0.181144
chr1_67714598_67714616_pos_19980	0.181142
chr14_34030204_34030222_pos_150857	0.18114
chr15_62473078_62473096_pos_171606	0.18114
chr18_35136318_35136336_pos_225652	0.181139
chr22_19843594_19843612_pos_304547	0.181139
chr4_53930120_53930138_pos_358126	0.181138
chr1_178087062_178087080_pos_34776	0.181137
chr2_6864140_6864158_pos_242162	0.181137
chr3_124792089_124792107_pos_336747	0.181136
chr6_6689364_6689382_pos_410565	0.181136
chr10_95288474_95288492_pos_74097	0.181132
chr2_144524518_144524536_pos_267537	0.181132
chr5_173956156_173956174_pos_407455	0.181129
chr7_42888551_42888569_pos_450811	0.181128
chr7_49776356_49776374_pos_452539	0.181127
chr2_46119382_46119400_pos_252930	0.181125
chr5_124877220_124877238_pos_393290	0.181125
chr13_99287896_99287914_pos_146216	0.181123
chr3_122768156_122768174_pos_335579	0.181123
chr2_238133913_238133931_pos_283971	0.181121
chr4_53863704_53863722_pos_358060	0.18112
chr3_138461508_138461526_pos_340133	0.181119
chr8_11756206_11756224_pos_468477	0.181119
chr3_136350747_136350765_pos_339942	0.181118
chr16_23504894_23504912_pos_188670	0.181116
chr16_78817366_78817384_pos_195322	0.181116
chr2_55122519_55122537_pos_255022	0.181114
chr2_176669262_176669280_pos_272521	0.18111
chr2_223536656_223536674_pos_280564	0.18111
chr20_23967464_23967482_pos_288940	0.18111
chr9_110133801_110133819_pos_504163	0.181106
chr1_245344606_245344624_pos_51486	0.181104
chr21_39114080_39114098_pos_301497	0.181102
chr19_4695684_4695702_pos_233265	0.181101
chr7_50657860_50657878_pos_452747	0.181101
chr12_46259856_46259874_pos_118381	0.18109
chr4_8286324_8286342_pos_352815	0.181087
chr5_54522330_54522348_pos_381918	0.181086
chr5_150209104_150209122_pos_400972	0.181083
chr6_165701080_165701098_pos_440876	0.181083
chr20_38875184_38875202_pos_291890	0.181082
chr6_81720360_81720378_pos_425280	0.181082
chr12_3684877_3684895_pos_112389	0.181081
chr12_114239000_114239018_pos_131225	0.181081
chr11_19870084_19870102_pos_89575	0.18108
chr5_79850440_79850458_pos_387492	0.181078
chr14_102370468_102370486_pos_163299	0.181077
chr18_48228431_48228449_pos_227232	0.181075
chr21_33656073_33656091_pos_299827	0.181073
chr12_6891190_6891208_pos_113418	0.181072
chr14_52052453_52052471_pos_152162	0.181069
chr6_35363460_35363478_pos_418907	0.181069
chr17_72576517_72576535_pos_215695	0.181068
chr6_35050118_35050136_pos_418630	0.181066
chr14_68936148_68936166_pos_157051	0.181065
chr5_9502876_9502894_pos_377212	0.181065
chr1_6667112_6667130_pos_1269	0.181063
chr1_230177178_230177196_pos_47263	0.181062
chr20_47663940_47663958_pos_293719	0.18106
chr13_20717106_20717124_pos_135231	0.181059
chr9_106917027_106917045_pos_502870	0.181059
chr14_60647876_60647894_pos_154350	0.181058
chr5_40605796_40605814_pos_380833	0.181057
chr17_39573558_39573576_pos_207068	0.181055
chr8_39004605_39004623_pos_475215	0.181055
chr15_49991292_49991310_pos_169215	0.181054
chr13_106481224_106481242_pos_146572	0.181053
chr2_217436521_217436539_pos_278675	0.181053
chr8_37779947_37779965_pos_474443	0.181053
chr22_29129672_29129690_pos_307285	0.181052
chr21_41357958_41357976_pos_301852	0.181051
chr3_53715416_53715434_pos_325783	0.181051
chr16_7334297_7334315_pos_186222	0.181049
chr1_248914886_248914904_pos_51997	0.181046
chr9_134662364_134662382_pos_511597	0.181045
chr10_79275097_79275115_pos_70437	0.181044
chr8_129552168_129552186_pos_487528	0.181044
chr4_185740343_185740361_pos_375255	0.181043
chr1_15620278_15620296_pos_5006	0.181042
chr1_99590937_99590955_pos_24866	0.181041
chr10_75192066_75192084_pos_68357	0.181041
chr14_61126300_61126318_pos_154423	0.181041
chr1_203310488_203310506_pos_39501	0.18104
chr2_27754310_27754328_pos_246775	0.181039
chr13_110311716_110311734_pos_147524	0.181038
chr9_22103385_22103403_pos_494285	0.181038
chr8_135316792_135316810_pos_489075	0.181037
chr8_140163130_140163148_pos_489294	0.181036
chr14_51507549_51507567_pos_151888	0.181035
chr1_93980616_93980634_pos_23943	0.181032
chr1_216888894_216888912_pos_43796	0.181032
chr6_7044034_7044052_pos_410853	0.181031
chr12_6936745_6936763_pos_113436	0.181029
chr17_55239056_55239074_pos_211436	0.181029
chr19_18649688_18649706_pos_236654	0.181029
chr2_196601716_196601734_pos_275141	0.181029
chr20_20084408_20084426_pos_288489	0.181029
chr3_56789039_56789057_pos_326117	0.181029
chr4_30716910_30716928_pos_355326	0.181029
chr7_77251614_77251632_pos_455095	0.181029
chr9_131518013_131518031_pos_510280	0.181028
chr2_168633075_168633093_pos_271058	0.181026
chr3_171284472_171284490_pos_344521	0.181025
chr1_178052991_178053009_pos_34725	0.181023
chr3_128485000_128485018_pos_338218	0.181023
chr18_55251997_55252015_pos_228490	0.181021
chr3_24086466_24086484_pos_318446	0.181021
chr16_85517830_85517848_pos_196942	0.18102
chr7_91685296_91685314_pos_456129	0.181018
chr11_130122296_130122314_pos_108727	0.181017
chr6_136052293_136052311_pos_432991	0.181017
chr1_10519278_10519296_pos_3210	0.181016
chr2_1708876_1708894_pos_241707	0.181016
chr9_112166556_112166574_pos_504516	0.181016
chr1_33221424_33221442_pos_10602	0.181012
chr11_44803272_44803290_pos_92478	0.181012
chr17_76698604_76698622_pos_216909	0.18101
chr12_64090160_64090178_pos_122084	0.181005
chr8_127793848_127793866_pos_487040	0.181005
chr10_110694634_110694652_pos_78375	0.181001
chr4_168643204_168643222_pos_372472	0.181001
chr2_188984729_188984747_pos_273920	0.181
chr17_77958593_77958611_pos_217544	0.180999
chr5_157277590_157277608_pos_402891	0.180999
chr17_385374_385392_pos_198524	0.180998
chr12_50573010_50573028_pos_119926	0.180996
chr2_203784062_203784080_pos_276277	0.180994
chr14_92657596_92657614_pos_161644	0.180993
chr16_57800722_57800740_pos_191834	0.180993
chr7_116876922_116876940_pos_459949	0.180993
chr3_159669874_159669892_pos_343334	0.18099
chrX_12956312_12956330_pos_512850	0.18099
chr16_4892564_4892582_pos_186157	0.180987
chr3_112637878_112637896_pos_333840	0.180985
chr13_46698888_46698906_pos_141566	0.180981
chr12_51940892_51940910_pos_120183	0.180974
chr12_95605349_95605367_pos_127045	0.180974
chr1_82920842_82920860_pos_21620	0.180973
chr1_100734844_100734862_pos_25194	0.180971
chr2_106851696_106851714_pos_263019	0.180971
chr9_127537258_127537276_pos_508357	0.18097
chr1_248915142_248915160_pos_52003	0.180969
chr2_168220931_168220949_pos_270806	0.180969
chr9_18023566_18023584_pos_493675	0.180968
chr2_216557724_216557742_pos_278048	0.180967
chr13_110455144_110455162_pos_147846	0.180966
chr4_158160477_158160495_pos_371512	0.180966
chr6_160974794_160974812_pos_439471	0.180965
chr3_152556859_152556877_pos_342492	0.180962
chr7_16028290_16028308_pos_445040	0.18096
chr1_166884405_166884423_pos_32370	0.180959
chr16_19783688_19783706_pos_188081	0.180959
chr17_30950926_30950944_pos_205862	0.180954
chr5_58891652_58891670_pos_383505	0.180954
chr6_1526942_1526960_pos_408730	0.180954
chr12_106145782_106145800_pos_128876	0.180951
chr5_157748478_157748496_pos_403237	0.180951
chr9_129382869_129382887_pos_509114	0.180951
chr3_32420100_32420118_pos_320327	0.18095
chr8_9518128_9518146_pos_467386	0.180946
chr13_50130938_50130956_pos_142218	0.180942
chr3_8446090_8446108_pos_314746	0.180941
chr19_49210726_49210744_pos_240700	0.18094
chr3_42044859_42044877_pos_322561	0.180939
chr2_168567860_168567878_pos_271023	0.180935
chr12_607923_607941_pos_110329	0.180934
chr19_10006541_10006559_pos_234366	0.180933
chr2_189559620_189559638_pos_274084	0.180933
chr2_160329076_160329094_pos_269635	0.180932
chr3_167728778_167728796_pos_343729	0.180931
chr20_50313130_50313148_pos_294679	0.18093
chr21_43725940_43725958_pos_302465	0.18093
chr3_66270482_66270500_pos_328560	0.180928
chr1_10283594_10283612_pos_3141	0.180926
chr13_110419146_110419164_pos_147800	0.180926
chr1_228903330_228903348_pos_46811	0.180922
chr6_149410761_149410779_pos_436411	0.180922
chr19_4575464_4575482_pos_233224	0.180918
chr11_86980454_86980472_pos_100641	0.180916
chr4_38150886_38150904_pos_355920	0.180916
chr7_139653244_139653262_pos_464022	0.180914
chr11_100727018_100727036_pos_101970	0.180912
chr5_172504129_172504147_pos_405864	0.180911
chr4_15413388_15413406_pos_353687	0.18091
chr9_106917512_106917530_pos_502877	0.180909
chr2_102083388_102083406_pos_262354	0.180905
chr17_2853476_2853494_pos_200153	0.180904
chr11_128297209_128297227_pos_107915	0.180902
chr16_74902866_74902884_pos_194608	0.180901
chr7_105776216_105776234_pos_458304	0.180901
chr10_102796960_102796978_pos_76433	0.1809
chr14_73717240_73717258_pos_158417	0.1809
chr2_73869120_73869138_pos_258829	0.1809
chr1_232428520_232428538_pos_48423	0.180899
chrX_13398691_13398709_pos_513033	0.180897
chr11_121722882_121722900_pos_106113	0.180893
chr3_38130644_38130662_pos_321575	0.180893
chr8_102918801_102918819_pos_482826	0.18089
chr15_72141019_72141037_pos_176370	0.180888
chr4_15451760_15451778_pos_353724	0.180886
chr10_89480380_89480398_pos_72475	0.180884
chr6_145819074_145819092_pos_435860	0.180876
chr6_16559120_16559138_pos_414372	0.180875
chr1_51326624_51326642_pos_14733	0.180872
chr5_82641594_82641612_pos_388183	0.180872
chr15_31486139_31486157_pos_165273	0.180869
chr4_112671411_112671429_pos_363910	0.180868
chr13_67134971_67134989_pos_143286	0.180865
chr6_56149020_56149038_pos_423800	0.180865
chrX_154136846_154136864_pos_519328	0.180863
chr10_7561419_7561437_pos_54290	0.180861
chr14_53779497_53779515_pos_152478	0.180861
chr6_158803825_158803843_pos_438965	0.18086
chr13_59344930_59344948_pos_143078	0.180859
chr17_29370012_29370030_pos_205411	0.180859
chr9_68978276_68978294_pos_496464	0.180852
chr5_57179096_57179114_pos_382922	0.180849
chr8_95703878_95703896_pos_480983	0.180848
chr2_41598513_41598531_pos_251150	0.180847
chr17_6457113_6457131_pos_200988	0.180846
chr4_184730094_184730112_pos_374732	0.180844
chr10_86599842_86599860_pos_71346	0.180843
chr7_84112957_84112975_pos_455719	0.180838
chr14_95189990_95190008_pos_162169	0.180837
chr4_183407367_183407385_pos_374194	0.180836
chrX_15308170_15308188_pos_513171	0.180836
chr15_66770962_66770980_pos_173696	0.180834
chr11_75557347_75557365_pos_98700	0.180832
chr1_33327836_33327854_pos_10635	0.18083
chr3_132573981_132573999_pos_339243	0.180829
chr8_11710204_11710222_pos_468263	0.180828
chr18_26335610_26335628_pos_224572	0.180825
chr18_63238906_63238924_pos_230531	0.180825
chr13_20715568_20715586_pos_135227	0.180823
chr10_79422970_79422988_pos_70623	0.180822
chr15_85588916_85588934_pos_179986	0.180822
chr3_127135591_127135609_pos_337619	0.180822
chr1_193348786_193348804_pos_37447	0.18082
chr11_122215476_122215494_pos_106395	0.180819
chr15_62956356_62956374_pos_172102	0.180818
chr20_19921394_19921412_pos_288295	0.180818
chr14_91754420_91754438_pos_161429	0.180814
chr22_36107694_36107712_pos_309471	0.180812
chr5_127875652_127875670_pos_394113	0.180812
chr9_130422004_130422022_pos_509601	0.180811
chr3_30691336_30691354_pos_320041	0.180809
chrX_107728670_107728688_pos_517347	0.180809
chr3_123081795_123081813_pos_335758	0.180808
chr11_14191569_14191587_pos_88037	0.180806
chr22_35836652_35836670_pos_309230	0.180806
chr2_9690526_9690544_pos_243097	0.180804
chr7_100545012_100545030_pos_457253	0.180804
chr16_7374850_7374868_pos_186287	0.1808
chr16_87129687_87129705_pos_197551	0.1808
chr3_187085412_187085430_pos_347827	0.1808
chr6_131955616_131955634_pos_432211	0.180798
chr10_110465028_110465046_pos_78020	0.180796
chr4_148212100_148212118_pos_369648	0.180796
chr2_66444284_66444302_pos_256870	0.180795
chr1_160665872_160665890_pos_31036	0.180793
chr5_89438393_89438411_pos_388793	0.180793
chr15_90004510_90004528_pos_180826	0.180791
chr12_123050576_123050594_pos_133484	0.18079
chr4_173766294_173766312_pos_373666	0.180788
chr11_128549042_128549060_pos_108259	0.180786
chr12_2306304_2306322_pos_111379	0.180786
chr1_119675732_119675750_pos_28242	0.180785
chr20_31488184_31488202_pos_289371	0.180784
chr1_184535451_184535469_pos_36730	0.180783
chr10_28679836_28679854_pos_58646	0.180781
chr5_142316290_142316308_pos_397624	0.180781
chr6_137230330_137230348_pos_433344	0.180781
chrX_24425049_24425067_pos_513884	0.180781
chr13_26983410_26983428_pos_136396	0.180778
chr1_204819200_204819218_pos_40450	0.180777
chr15_47720038_47720056_pos_168654	0.180777
chr16_48949800_48949818_pos_190079	0.180776
chr7_3641756_3641774_pos_443373	0.180776
chr7_129443864_129443882_pos_460831	0.180775
chr10_101358986_101359004_pos_75725	0.180774
chr22_44091526_44091544_pos_312612	0.180774
chr12_11779644_11779662_pos_113924	0.180773
chr16_55367534_55367552_pos_191204	0.180772
chr8_141153578_141153596_pos_489860	0.180772
chr16_19783434_19783452_pos_188076	0.180771
chr14_75204252_75204270_pos_158985	0.18077
chr7_22565496_22565514_pos_446096	0.18077
chr14_89360063_89360081_pos_160673	0.180768
chr22_36110593_36110611_pos_309475	0.180766
chr4_86961078_86961096_pos_361542	0.180766
chr15_78206653_78206671_pos_178267	0.180765
chr18_23228804_23228822_pos_223787	0.18076
chr10_44569380_44569398_pos_62289	0.180759
chr3_32780478_32780496_pos_320389	0.180757
chr4_156943558_156943576_pos_371252	0.180757
chr14_94115070_94115088_pos_162093	0.180754
chr5_103093990_103094008_pos_389970	0.180754
chr17_45293676_45293694_pos_209565	0.18075
chr14_74687254_74687272_pos_158819	0.180749
chr5_59124412_59124430_pos_383587	0.180749
chr6_16712495_16712513_pos_414442	0.180746
chr11_16293311_16293329_pos_88499	0.180745
chr2_33479432_33479450_pos_248935	0.180745
chr21_41851205_41851223_pos_301999	0.180745
chr8_117896464_117896482_pos_484040	0.180745
chrX_12978500_12978518_pos_512870	0.180745
chr18_79507306_79507324_pos_231784	0.180744
chr15_61037120_61037138_pos_171371	0.180742
chr3_14455761_14455779_pos_316834	0.180736
chr2_146918292_146918310_pos_267831	0.180734
chr7_23474487_23474505_pos_446404	0.180734
chr5_178284946_178284964_pos_408160	0.18073
chr6_93416964_93416982_pos_426883	0.18073
chrX_45807202_45807220_pos_515312	0.180727
chr14_93105584_93105602_pos_161923	0.180726
chr14_105013236_105013254_pos_164081	0.180726
chr19_933380_933398_pos_232060	0.180724
chr2_203411964_203411982_pos_276116	0.180724
chr15_32953022_32953040_pos_165345	0.180722
chr7_15839604_15839622_pos_445009	0.180722
chr8_42468922_42468940_pos_475990	0.180722
chr3_55557388_55557406_pos_325941	0.180721
chr22_17138927_17138945_pos_303645	0.180719
chr2_234983820_234983838_pos_282280	0.180718
chr17_29683206_29683224_pos_205556	0.180717
chr5_124660130_124660148_pos_393039	0.180717
chr11_27468498_27468516_pos_90335	0.180715
chr3_112115332_112115350_pos_333687	0.180715
chr5_169271278_169271296_pos_404858	0.180715
chr6_112045002_112045020_pos_429113	0.180714
chr1_84798182_84798200_pos_21884	0.180713
chr1_232028989_232029007_pos_48198	0.180713
chr3_37271168_37271186_pos_320918	0.180712
chr7_116219452_116219470_pos_459621	0.180711
chr10_119401856_119401874_pos_80735	0.18071
chr2_161078227_161078245_pos_270066	0.180709
chr13_27462406_27462424_pos_136437	0.180708
chr3_65712996_65713014_pos_328268	0.180707
chr6_89826214_89826232_pos_426267	0.180705
chr7_42972888_42972906_pos_450842	0.180704
chr7_106979321_106979339_pos_458570	0.180704
chr17_44281786_44281804_pos_208934	0.180703
chr10_35448188_35448206_pos_61455	0.180702
chr16_88472826_88472844_pos_198040	0.180702
chr10_19480418_19480436_pos_57158	0.180701
chr2_60516154_60516172_pos_255459	0.180701
chr19_40411644_40411662_pos_238489	0.180697
chr11_2666028_2666046_pos_84503	0.180693
chr5_170749112_170749130_pos_405111	0.180693
chr1_64520205_64520223_pos_18945	0.180692
chr2_224072762_224072780_pos_280662	0.180692
chr9_18855975_18855993_pos_493929	0.180692
chr2_222792586_222792604_pos_280435	0.180691
chr10_91608618_91608636_pos_73334	0.180689
chr6_90231054_90231072_pos_426573	0.180689
chr6_35239264_35239282_pos_418824	0.180688
chr8_143278744_143278762_pos_490219	0.180686
chr5_146074760_146074778_pos_399076	0.180685
chr10_10915371_10915389_pos_54681	0.180683
chr17_81285412_81285430_pos_218725	0.180682
chr5_66718066_66718084_pos_384619	0.180682
chr22_50118911_50118929_pos_313982	0.18068
chr7_157387261_157387279_pos_465877	0.18068
chr2_74868014_74868032_pos_259111	0.180679
chr2_207067558_207067576_pos_276950	0.180679
chr20_50916488_50916506_pos_295008	0.180679
chr20_57410462_57410480_pos_296185	0.180679
chr9_122107346_122107364_pos_506778	0.180679
chr2_159034148_159034166_pos_268959	0.180676
chr1_160665670_160665688_pos_31034	0.180674
chr14_89303024_89303042_pos_160627	0.180674
chr5_109739974_109739992_pos_390555	0.180673
chr9_130301656_130301674_pos_509591	0.180672
chr7_138167554_138167572_pos_463853	0.18067
chr1_165911322_165911340_pos_32326	0.180668
chr6_89530544_89530562_pos_426226	0.180667
chr10_64209676_64209694_pos_65524	0.180664
chr22_42698834_42698852_pos_312094	0.180664
chr2_41928806_41928824_pos_251221	0.180663
chr9_86794451_86794469_pos_498668	0.180662
chr1_63881397_63881415_pos_18654	0.180661
chr16_27238466_27238484_pos_189084	0.180661
chr18_61335919_61335937_pos_230034	0.180657
chr3_147653396_147653414_pos_341270	0.180657
chr16_70494982_70495000_pos_193834	0.180656
chr22_20553330_20553348_pos_304802	0.180655
chr7_35334731_35334749_pos_449324	0.180655
chr11_11444603_11444621_pos_86337	0.180652
chr4_47784534_47784552_pos_357035	0.180651
chr1_151836671_151836689_pos_29376	0.180649
chr6_107653404_107653422_pos_427648	0.180647
chr7_44248290_44248308_pos_451111	0.180647
chr7_139683375_139683393_pos_464082	0.180643
chr6_118541410_118541428_pos_430206	0.180642
chrX_46771054_46771072_pos_515389	0.180642
chr11_62505341_62505359_pos_95091	0.180641
chr3_37911074_37911092_pos_321446	0.18064
chr1_55363384_55363402_pos_15867	0.180639
chr5_172403348_172403366_pos_405750	0.180637
chr6_2626662_2626680_pos_409312	0.180637
chr8_10814148_10814166_pos_467644	0.180637
chr4_145154066_145154084_pos_368673	0.180635
chr22_44347208_44347226_pos_312644	0.180634
chr6_4582046_4582064_pos_410076	0.180634
chr18_22423168_22423186_pos_223211	0.180633
chr8_119535524_119535542_pos_484479	0.180633
chr12_572146_572164_pos_110268	0.180632
chr1_203629125_203629143_pos_39902	0.180629
chr6_31142530_31142548_pos_417848	0.180629
chr1_43232421_43232439_pos_13261	0.180627
chr18_36451562_36451580_pos_226074	0.180626
chr8_19347186_19347204_pos_470450	0.180624
chr2_62307064_62307082_pos_255872	0.180623
chr12_47808912_47808930_pos_119095	0.180622
chr7_116588329_116588347_pos_459904	0.180616
chr8_106082860_106082878_pos_483346	0.180615
chr2_74849460_74849478_pos_259083	0.180614
chr6_25302748_25302766_pos_416993	0.180614
chr2_33558587_33558605_pos_249029	0.18061
chr3_89156162_89156180_pos_331655	0.180609
chr3_134315282_134315300_pos_339588	0.180609
chr7_19108044_19108062_pos_445667	0.180608
chr20_44146502_44146520_pos_292668	0.180604
chr10_8378415_8378433_pos_54384	0.180602
chr2_239445476_239445494_pos_284473	0.180602
chr17_64709158_64709176_pos_214137	0.1806
chr1_43880858_43880876_pos_13512	0.180597
chr1_230681904_230681922_pos_47434	0.180597
chr15_25843868_25843886_pos_164563	0.180596
chr7_28997516_28997534_pos_447696	0.180596
chr10_48711654_48711672_pos_62861	0.180595
chr21_46066133_46066151_pos_303449	0.180595
chr7_107472355_107472373_pos_458784	0.180595
chr16_82701548_82701566_pos_195922	0.180593
chr4_56698612_56698630_pos_358683	0.180593
chr1_203507450_203507468_pos_39678	0.180592
chr12_79642639_79642657_pos_124313	0.180591
chr14_68608284_68608302_pos_156603	0.180591
chr2_159200614_159200632_pos_269259	0.18059
chr12_106981236_106981254_pos_129186	0.180589
chr22_44737180_44737198_pos_312797	0.180586
chr13_21674258_21674276_pos_135543	0.180585
chr14_69687826_69687844_pos_157540	0.180584
chr22_36426351_36426369_pos_309902	0.180584
chr3_25453936_25453954_pos_318742	0.180582
chr16_50599582_50599600_pos_190421	0.180581
chr5_11012963_11012981_pos_377681	0.18058
chr19_6219974_6219992_pos_233860	0.180579
chr4_42654740_42654758_pos_356805	0.180579
chr17_49603307_49603325_pos_210408	0.180578
chr2_235746520_235746538_pos_282633	0.180578
chr10_78413388_78413406_pos_69409	0.180577
chr16_4231538_4231556_pos_185758	0.180577
chr12_110253231_110253249_pos_130326	0.180576
chr1_68230344_68230362_pos_20306	0.180574
chr4_140238068_140238086_pos_367617	0.180574
chr8_101576040_101576058_pos_482232	0.180574
chr8_66129496_66129514_pos_478384	0.180573
chr3_118973207_118973225_pos_334559	0.180571
chr1_7555562_7555580_pos_1631	0.18057
chr6_142500408_142500426_pos_434930	0.180568
chr15_41917846_41917864_pos_167833	0.180567
chr12_43111958_43111976_pos_117939	0.180566
chr2_231321190_231321208_pos_281650	0.180565
chr18_48336554_48336572_pos_227262	0.180564
chr6_2846575_2846593_pos_409442	0.180564
chr22_37862413_37862431_pos_310325	0.18056
chr2_71492414_71492432_pos_258233	0.180558
chr2_42962812_42962830_pos_251758	0.180557
chr4_119046580_119046598_pos_364690	0.180556
chr21_45971911_45971929_pos_303345	0.180555
chr14_91144622_91144640_pos_161321	0.180553
chr6_22447436_22447454_pos_416511	0.180553
chr13_33800417_33800435_pos_138776	0.180552
chr20_55253294_55253312_pos_295838	0.180552
chr11_122137708_122137726_pos_106309	0.180551
chr22_35627450_35627468_pos_309104	0.180551
chr6_23097793_23097811_pos_416680	0.180551
chr3_186963560_186963578_pos_347707	0.180549
chr15_71169316_71169334_pos_175835	0.180548
chr7_16067248_16067266_pos_445068	0.180544
chr11_10925765_10925783_pos_86187	0.180542
chr10_64209544_64209562_pos_65521	0.180541
chr2_176525403_176525421_pos_272472	0.180541
chr5_93602628_93602646_pos_389218	0.18054
chr1_81518240_81518258_pos_21367	0.180539
chr13_23510966_23510984_pos_135838	0.180539
chr1_22501398_22501416_pos_7005	0.180537
chr7_77242088_77242106_pos_455078	0.180537
chr10_122149690_122149708_pos_81414	0.180536
chr6_108574924_108574942_pos_427774	0.180536
chr6_3759700_3759718_pos_409735	0.180533
chr15_83497032_83497050_pos_179144	0.180532
chr10_79022741_79022759_pos_69895	0.180531
chr5_139414814_139414832_pos_396418	0.180531
chrX_70435368_70435386_pos_516728	0.180527
chr14_90087766_90087784_pos_160875	0.180524
chr4_185772816_185772834_pos_375295	0.180523
chr18_22346544_22346562_pos_223150	0.180522
chr8_141157358_141157376_pos_489873	0.180519
chr7_151669342_151669360_pos_465415	0.180518
chr9_84182402_84182420_pos_498358	0.180515
chr9_38389572_38389590_pos_495976	0.180514
chr10_18455661_18455679_pos_57083	0.180511
chr1_225627788_225627806_pos_45676	0.18051
chr22_44737240_44737258_pos_312798	0.180509
chr8_11631988_11632006_pos_467947	0.180509
chr10_103648412_103648430_pos_76680	0.180508
chr12_47813331_47813349_pos_119131	0.180507
chrX_17848978_17848996_pos_513394	0.180506
chr8_10108432_10108450_pos_467413	0.180504
chr1_63778606_63778624_pos_18496	0.180502
chr1_100708526_100708544_pos_25162	0.180502
chr5_134503563_134503581_pos_395054	0.180501
chr6_129391132_129391150_pos_431901	0.180499
chr6_7168652_7168670_pos_411047	0.180497
chr11_19193348_19193366_pos_89169	0.180496
chr15_36790247_36790265_pos_166067	0.180495
chr20_38152342_38152360_pos_291657	0.180495
chr22_17962484_17962502_pos_304253	0.180495
chr7_75872480_75872498_pos_454854	0.180494
chr6_34940042_34940060_pos_418502	0.180492
chr8_63966664_63966682_pos_478270	0.180491
chr3_183580578_183580596_pos_346622	0.18049
chr14_93093098_93093116_pos_161905	0.180488
chr4_8275130_8275148_pos_352787	0.180488
chr18_26461388_26461406_pos_224598	0.180487
chr4_123784124_123784142_pos_365629	0.180487
chr18_55406207_55406225_pos_228591	0.180485
chr12_6067755_6067773_pos_113022	0.180484
chr6_11370314_11370332_pos_411929	0.180483
chr11_57277929_57277947_pos_94096	0.180481
chr17_40224909_40224927_pos_207469	0.18048
chr6_144351870_144351888_pos_435718	0.180479
chr16_31431262_31431280_pos_189746	0.18047
chr18_6748341_6748359_pos_220499	0.18047
chr16_84087704_84087722_pos_196181	0.180469
chr21_26128076_26128094_pos_298497	0.180469
chr21_26130670_26130688_pos_298501	0.180469
chr11_63923618_63923636_pos_95397	0.180468
chr6_139883034_139883052_pos_434420	0.180467
chr3_146248122_146248140_pos_341186	0.180462
chr1_51410830_51410848_pos_14743	0.180461
chr2_23589396_23589414_pos_245839	0.180461
chr20_59840241_59840259_pos_296942	0.180461
chr2_88658722_88658740_pos_260188	0.18046
chr7_111987728_111987746_pos_459183	0.18046
chr10_72703388_72703406_pos_67542	0.180458
chr10_80529733_80529751_pos_70980	0.180458
chr12_75745400_75745418_pos_123683	0.180457
chr14_64542526_64542544_pos_155372	0.180457
chr10_43941593_43941611_pos_62124	0.180453
chr14_99506430_99506448_pos_162437	0.180451
chr1_60133240_60133258_pos_17310	0.180448
chr10_102816066_102816084_pos_76476	0.180445
chr8_11684050_11684068_pos_468089	0.180445
chr19_18719712_18719730_pos_236710	0.180439
chr7_138000533_138000551_pos_463843	0.180439
chr8_13298420_13298438_pos_469031	0.180438
chr17_78753696_78753714_pos_218061	0.180436
chr16_54280280_54280298_pos_190892	0.180435
chr3_115513105_115513123_pos_334433	0.180435
chr17_67056952_67056970_pos_214613	0.180434
chr10_114754568_114754586_pos_80078	0.180433
chr9_91119784_91119802_pos_499745	0.180432
chr1_23452284_23452302_pos_7220	0.180431
chr15_74242698_74242716_pos_177039	0.18043
chr1_21332810_21332828_pos_6498	0.180429
chr6_17970720_17970738_pos_415290	0.180428
chr7_2921724_2921742_pos_443277	0.180428
chr15_35986359_35986377_pos_165802	0.180426
chr6_17934737_17934755_pos_415235	0.180425
chr14_69643620_69643638_pos_157471	0.180422
chr12_76628538_76628556_pos_124024	0.180421
chr1_52700822_52700840_pos_14954	0.180418
chr11_46697284_46697302_pos_93350	0.180417
chr15_32856818_32856836_pos_165330	0.180417
chr20_53935158_53935176_pos_295764	0.180417
chr2_127408218_127408236_pos_265260	0.180416
chr12_480606_480624_pos_110126	0.180415
chr4_145879217_145879235_pos_368810	0.180415
chr10_34001126_34001144_pos_61034	0.180414
chr11_112320822_112320840_pos_103034	0.180414
chr7_101956232_101956250_pos_457660	0.180414
chr8_29315465_29315483_pos_473304	0.180414
chr2_181989180_181989198_pos_273364	0.180413
chr12_7002501_7002519_pos_113458	0.18041
chr12_65431324_65431342_pos_122403	0.18041
chr15_56893468_56893486_pos_169911	0.18041
chr17_29138784_29138802_pos_205333	0.180409
chr17_17030338_17030356_pos_203208	0.180406
chr17_75753730_75753748_pos_216486	0.180406
chr16_49643961_49643979_pos_190173	0.180405
chr5_33808186_33808204_pos_379714	0.180403
chr4_87044866_87044884_pos_361645	0.180402
chr4_168595700_168595718_pos_372422	0.180402
chr1_41487062_41487080_pos_12522	0.180401
chr2_217890649_217890667_pos_278972	0.180401
chr6_3126518_3126536_pos_409545	0.180396
chr8_118009282_118009300_pos_484178	0.180393
chr12_26594010_26594028_pos_116459	0.180392
chr20_47338510_47338528_pos_293587	0.180392
chr18_376480_376498_pos_219580	0.18039
chr20_17937094_17937112_pos_287919	0.18039
chr3_181358179_181358197_pos_346521	0.18039
chr20_39986376_39986394_pos_292048	0.180389
chr2_105644326_105644344_pos_262822	0.180388
chr21_45300644_45300662_pos_302995	0.180384
chr3_148943749_148943767_pos_341319	0.180384
chr14_20557538_20557556_pos_149006	0.180377
chr8_48149660_48149678_pos_476473	0.180375
chr5_124651848_124651866_pos_393006	0.180374
chr13_27504618_27504636_pos_136500	0.180372
chr10_43362257_43362275_pos_61867	0.18037
chr4_57074940_57074958_pos_358844	0.18037
chr7_66306514_66306532_pos_453619	0.18037
chr11_33690908_33690926_pos_91022	0.180369
chr17_67515366_67515384_pos_214730	0.180369
chr6_121932328_121932346_pos_430813	0.180368
chr5_150648838_150648856_pos_401420	0.180367
chr12_106149490_106149508_pos_128902	0.180366
chr5_1102499_1102517_pos_376393	0.180364
chr19_18666064_18666082_pos_236682	0.180363
chr2_217151860_217151878_pos_278487	0.180363
chr4_185837958_185837976_pos_375538	0.180363
chr10_122233058_122233076_pos_81498	0.180362
chr13_40664322_40664340_pos_140023	0.180362
chr18_62450774_62450792_pos_230185	0.180362
chr2_40200079_40200097_pos_250648	0.180362
chr3_99945892_99945910_pos_332342	0.180362
chr5_68027674_68027692_pos_385263	0.180362
chr7_98826990_98827008_pos_457029	0.180362
chr1_156007262_156007280_pos_30177	0.180361
chr3_122617504_122617522_pos_335571	0.180361
chr2_33878595_33878613_pos_249062	0.18036
chr22_20510623_20510641_pos_304735	0.18036
chr15_37016510_37016528_pos_166325	0.180359
chr5_72860858_72860876_pos_386138	0.180359
chr12_108773987_108774005_pos_129528	0.180358
chr4_47752306_47752324_pos_357005	0.180354
chr11_13972208_13972226_pos_87963	0.180348
chr17_59421864_59421882_pos_212867	0.180348
chr17_4945432_4945450_pos_200915	0.180347
chr8_110211186_110211204_pos_483665	0.180347
chr3_194573964_194573982_pos_350004	0.180344
chr7_47361698_47361716_pos_451950	0.180343
chr10_79154068_79154086_pos_70162	0.180341
chr18_79394310_79394328_pos_231707	0.180341
chr3_54920260_54920278_pos_325886	0.180338
chr15_98866106_98866124_pos_183342	0.180336
chr4_158812086_158812104_pos_371707	0.180336
chr13_59202007_59202025_pos_143033	0.180335
chr9_38079599_38079617_pos_495897	0.180335
chr14_73718180_73718198_pos_158426	0.180333
chr3_86794414_86794432_pos_331559	0.180331
chr5_150022240_150022258_pos_400803	0.180329
chr9_113882606_113882624_pos_505108	0.180329
chr10_4663232_4663250_pos_53547	0.180327
chr18_44792748_44792766_pos_226569	0.180326
chr14_101843886_101843904_pos_163083	0.180324
chr8_93960052_93960070_pos_480568	0.180323
chr8_130122016_130122034_pos_487680	0.180322
chr11_580624_580642_pos_84012	0.18032
chr18_35267668_35267686_pos_225678	0.18032
chr9_37993160_37993178_pos_495689	0.18032
chr17_40284648_40284666_pos_207477	0.180318
chr10_59376078_59376096_pos_64004	0.180317
chr5_151095002_151095020_pos_401612	0.180316
chr7_112144858_112144876_pos_459227	0.180316
chr13_48231444_48231462_pos_141689	0.180312
chr15_57565522_57565540_pos_170399	0.18031
chr10_62992486_62992504_pos_65172	0.180309
chr4_94508474_94508492_pos_362467	0.180309
chr10_34758586_34758604_pos_61210	0.180307
chr1_54380197_54380215_pos_15441	0.180305
chr18_47926913_47926931_pos_227111	0.180304
chr6_160393960_160393978_pos_439389	0.180303
chr6_90155362_90155380_pos_426381	0.180301
chr9_110114840_110114858_pos_504121	0.180301
chr11_12121398_12121416_pos_86874	0.1803
chr14_64845552_64845570_pos_155604	0.180299
chr1_27403429_27403447_pos_8874	0.180298
chr1_95087428_95087446_pos_24678	0.180295
chr1_116398074_116398092_pos_27591	0.180295
chr17_78351746_78351764_pos_217867	0.180292
chr18_13264375_13264393_pos_222067	0.18029
chr4_23877866_23877884_pos_354395	0.18029
chr1_202351971_202351989_pos_39009	0.180289
chr6_123635123_123635141_pos_431101	0.180289
chr15_62094536_62094554_pos_171487	0.180288
chr16_11546676_11546694_pos_186981	0.180287
chr10_25082776_25082794_pos_58431	0.180286
chr2_196440790_196440808_pos_275074	0.180285
chr6_90926104_90926122_pos_426770	0.180285
chr15_57356318_57356336_pos_170048	0.180284
chr4_128307487_128307505_pos_366333	0.180283
chr6_96816766_96816784_pos_426933	0.180283
chr1_221566040_221566058_pos_45004	0.180282
chr8_55844349_55844367_pos_477314	0.180282
chr19_16070638_16070656_pos_235687	0.180281
chr5_74383414_74383432_pos_386420	0.18028
chr8_8901375_8901393_pos_467046	0.18028
chr15_76196782_76196800_pos_177586	0.180277
chr15_89016890_89016908_pos_180636	0.180276
chr21_45320056_45320074_pos_303028	0.180276
chr7_73890339_73890357_pos_454375	0.180276
chr7_149717646_149717664_pos_464729	0.180276
chr1_53182286_53182304_pos_15146	0.180273
chr5_16575282_16575300_pos_378890	0.180272
chr20_23033266_23033284_pos_288737	0.180271
chr14_51508404_51508422_pos_151899	0.180268
chr6_38371152_38371170_pos_420262	0.180268
chr17_57445086_57445104_pos_212003	0.180266
chr19_6238428_6238446_pos_233903	0.180265
chr4_140309286_140309304_pos_367670	0.180265
chr10_50998098_50998116_pos_63443	0.180264
chr9_98997897_98997915_pos_502046	0.180262
chr4_89256350_89256368_pos_362123	0.18026
chr5_43076110_43076128_pos_381364	0.18026
chr15_80876308_80876326_pos_178702	0.180259
chr15_100902549_100902567_pos_184419	0.180257
chr9_97940443_97940461_pos_501854	0.180255
chr1_67760437_67760455_pos_20065	0.180251
chr5_31630928_31630946_pos_379170	0.18025
chr5_58061150_58061168_pos_383307	0.180248
chr6_13398736_13398754_pos_412861	0.180248
chr18_9846406_9846424_pos_221297	0.180247
chr20_49938691_49938709_pos_294483	0.180247
chr3_196528846_196528864_pos_350912	0.180245
chr1_225550208_225550226_pos_45657	0.180244
chr10_10293602_10293620_pos_54401	0.180244
chr7_149203046_149203064_pos_464702	0.180244
chrX_39689526_39689544_pos_514433	0.180244
chr15_61156456_61156474_pos_171417	0.180242
chr2_60581811_60581829_pos_255583	0.180242
chr18_48914492_48914510_pos_227717	0.180241
chr6_111805098_111805116_pos_428929	0.180239
chr21_38921228_38921246_pos_301267	0.180238
chr9_37939570_37939588_pos_495602	0.180238
chr6_16405658_16405676_pos_414167	0.180237
chr22_27170716_27170734_pos_306357	0.180229
chr10_18313560_18313578_pos_56993	0.180225
chr1_223234008_223234026_pos_45252	0.180224
chr3_65883780_65883798_pos_328301	0.180224
chr14_77032808_77032826_pos_159833	0.180223
chr17_17342713_17342731_pos_203406	0.180222
chr12_46460165_46460183_pos_118628	0.180221
chr14_49972628_49972646_pos_151425	0.180219
chr1_232556147_232556165_pos_48588	0.180218
chr3_37883509_37883527_pos_321408	0.180218
chr10_10662988_10663006_pos_54473	0.180215
chr10_109884442_109884460_pos_77389	0.180214
chr6_89161498_89161516_pos_426129	0.180214
chr7_135802032_135802050_pos_463002	0.180214
chr2_150483324_150483342_pos_268078	0.180213
chr7_95629076_95629094_pos_456780	0.180212
chr4_119730220_119730238_pos_364939	0.180211
chr8_40191581_40191599_pos_475384	0.180211
chr13_79659360_79659378_pos_144458	0.18021
chr7_6315862_6315880_pos_444280	0.18021
chr7_101956186_101956204_pos_457659	0.180209
chr8_41667155_41667173_pos_475743	0.180208
chr5_136053744_136053762_pos_395422	0.180206
chr14_52125514_52125532_pos_152228	0.180205
chr9_86715152_86715170_pos_498604	0.180205
chr3_126858994_126859012_pos_337484	0.180204
chr4_139913048_139913066_pos_367381	0.180203
chr5_88674540_88674558_pos_388490	0.180203
chr7_5523314_5523332_pos_443759	0.180203
chr3_125067446_125067464_pos_337040	0.180202
chr7_4669565_4669583_pos_443448	0.180201
chr1_208222638_208222656_pos_41869	0.180199
chr5_52804663_52804681_pos_381596	0.180199
chr8_37691514_37691532_pos_474405	0.180196
chr5_68192616_68192634_pos_385315	0.180195
chr2_217924081_217924099_pos_279050	0.180191
chr7_31951520_31951538_pos_448581	0.18019
chr19_34270012_34270030_pos_237503	0.180189
chr11_76160980_76160998_pos_98939	0.180188
chr3_102180530_102180548_pos_332685	0.180188
chr13_52428484_52428502_pos_142914	0.180187
chr4_61374624_61374642_pos_359050	0.180186
chr14_25111366_25111384_pos_149901	0.180184
chr7_29345856_29345874_pos_447837	0.180184
chr7_24751682_24751700_pos_446521	0.180183
chr9_69178543_69178561_pos_496615	0.180182
chr9_2494802_2494820_pos_491221	0.180176
chr2_42974718_42974736_pos_251780	0.180175
chr21_34148588_34148606_pos_300039	0.180171
chr5_155728706_155728724_pos_402660	0.180171
chr5_124661182_124661200_pos_393045	0.18017
chr10_78393282_78393300_pos_69360	0.180168
chr4_113145622_113145640_pos_364000	0.180167
chr3_33358556_33358574_pos_320469	0.180165
chrX_40107454_40107472_pos_514714	0.180164
chr5_111950928_111950946_pos_390951	0.180163
chr1_6601252_6601270_pos_1248	0.180158
chr3_159669244_159669262_pos_343326	0.180158
chr17_38418970_38418988_pos_206700	0.180155
chr20_31812263_31812281_pos_289526	0.180155
chr7_23467550_23467568_pos_446385	0.180155
chr7_29921676_29921694_pos_447986	0.180155
chr8_13258174_13258192_pos_468986	0.180155
chr11_65377206_65377224_pos_95845	0.180154
chr22_45334166_45334184_pos_312893	0.180152
chr3_42117618_42117636_pos_322742	0.180152
chr20_49569872_49569890_pos_294280	0.180149
chr6_163188356_163188374_pos_439809	0.180149
chr7_107223080_107223098_pos_458676	0.180149
chr11_61851794_61851812_pos_94786	0.180148
chr1_24703082_24703100_pos_7771	0.180146
chr18_22451860_22451878_pos_223245	0.180145
chr9_127250434_127250452_pos_508158	0.180144
chr7_33806870_33806888_pos_448944	0.180141
chr1_164588569_164588587_pos_31763	0.18014
chr5_79493834_79493852_pos_387357	0.180139
chr3_11288246_11288264_pos_315475	0.180138
chr13_27663343_27663361_pos_136592	0.180135
chr4_124487899_124487917_pos_366011	0.180135
chr7_16064172_16064190_pos_445064	0.180133
chr9_133510064_133510082_pos_510998	0.180132
chr6_20119154_20119172_pos_415618	0.180131
chr6_35024966_35024984_pos_418569	0.180131
chr10_122159278_122159296_pos_81441	0.180127
chr11_121134737_121134755_pos_105970	0.180125
chr2_51995167_51995185_pos_254274	0.180123
chr4_141028176_141028194_pos_367956	0.180123
chr1_81529386_81529404_pos_21369	0.180119
chr10_60285766_60285784_pos_64197	0.180118
chr14_58560460_58560478_pos_153583	0.180117
chr14_68526956_68526974_pos_156454	0.180116
chr15_31236532_31236550_pos_165032	0.180112
chr16_84995094_84995112_pos_196469	0.180112
chr17_57615880_57615898_pos_212216	0.180112
chr6_46439582_46439600_pos_422486	0.180112
chr1_206723065_206723083_pos_41303	0.18011
chr14_68140267_68140285_pos_155943	0.180109
chr5_158699916_158699934_pos_403446	0.180109
chr16_82701650_82701668_pos_195925	0.180106
chr13_30862849_30862867_pos_137656	0.180104
chr1_111593156_111593174_pos_26269	0.180101
chr11_19816204_19816222_pos_89535	0.180101
chr22_38114658_38114676_pos_310439	0.180101
chr3_179681538_179681556_pos_346464	0.180097
chrX_24799312_24799330_pos_513906	0.180097
chr1_41522034_41522052_pos_12634	0.180096
chr5_100900938_100900956_pos_389729	0.180096
chr6_90216230_90216248_pos_426512	0.180096
chr10_72364567_72364585_pos_67510	0.180095
chr12_53074165_53074183_pos_120603	0.180095
chr8_40953616_40953634_pos_475480	0.180095
chr8_48643695_48643713_pos_476745	0.180094
chr2_170018102_170018120_pos_271296	0.180093
chr10_79243316_79243334_pos_70389	0.180092
chr2_216974959_216974977_pos_278403	0.180092
chr3_187265766_187265784_pos_347932	0.180091
chr12_109760742_109760760_pos_130006	0.18009
chr17_39672046_39672064_pos_207123	0.180089
chr2_179487033_179487051_pos_273097	0.180089
chr6_4647896_4647914_pos_410107	0.180088
chr8_3673586_3673604_pos_466541	0.180087
chr8_143210248_143210266_pos_490205	0.180087
chr16_17329096_17329114_pos_187814	0.180086
chr21_29289502_29289520_pos_299200	0.180084
chr5_157564018_157564036_pos_403189	0.180084
chr12_19233576_19233594_pos_115131	0.180083
chr12_27615383_27615401_pos_116831	0.180083
chr16_19595498_19595516_pos_188020	0.180082
chr2_69625589_69625607_pos_257898	0.180082
chr5_178331550_178331568_pos_408183	0.180082
chr17_74816166_74816184_pos_216168	0.180079
chr2_138708235_138708253_pos_266957	0.180079
chr3_53083660_53083678_pos_325549	0.180079
chr1_115596007_115596025_pos_27301	0.180078
chrX_68686218_68686236_pos_516249	0.180077
chr2_114426898_114426916_pos_264209	0.180076
chr6_90356336_90356354_pos_426631	0.180076
chr7_68770912_68770930_pos_453706	0.180076
chr2_27265098_27265116_pos_246668	0.180075
chr5_10989667_10989685_pos_377631	0.180073
chr11_109112464_109112482_pos_102585	0.180072
chr1_150193112_150193130_pos_29047	0.180071
chr22_41247819_41247837_pos_311542	0.180071
chr7_49783600_49783618_pos_452573	0.180071
chr8_38472322_38472340_pos_474851	0.180068
chr10_122308200_122308218_pos_81583	0.180066
chr3_38834309_38834327_pos_321883	0.180064
chr8_124848080_124848098_pos_486229	0.180064
chr1_185997934_185997952_pos_37260	0.180063
chr12_3968375_3968393_pos_112470	0.18006
chr16_4464094_4464112_pos_185949	0.18006
chr19_39144707_39144725_pos_238317	0.180059
chr4_140238410_140238428_pos_367621	0.180056
chr5_16776914_16776932_pos_378960	0.180056
chr6_35183935_35183953_pos_418737	0.180056
chr7_5695390_5695408_pos_444017	0.180055
chr6_142872598_142872616_pos_435061	0.180054
chr4_186702478_186702496_pos_375967	0.180051
chr2_216889270_216889288_pos_278366	0.18005
chr15_36586670_36586688_pos_165914	0.180049
chr11_72702804_72702822_pos_97661	0.180047
chr7_70997538_70997556_pos_454044	0.180047
chr3_4744624_4744642_pos_314419	0.180045
chr22_44620574_44620592_pos_312744	0.180044
chr21_34201400_34201418_pos_300059	0.180043
chr19_8395148_8395166_pos_234247	0.180042
chr10_103727802_103727820_pos_76755	0.180039
chr1_178530900_178530918_pos_34927	0.180038
chr1_229862270_229862288_pos_47057	0.180037
chr20_38291450_38291468_pos_291801	0.180036
chr10_44962154_44962172_pos_62456	0.180033
chr10_4661642_4661660_pos_53536	0.180032
chr3_134291986_134292004_pos_339574	0.180031
chr2_235051162_235051180_pos_282387	0.18003
chr2_98702620_98702638_pos_260915	0.180029
chr4_7979400_7979418_pos_352629	0.180029
chr9_136626979_136626997_pos_512055	0.180028
chr15_38626524_38626542_pos_166771	0.180027
chr14_61554006_61554024_pos_154865	0.180026
chr7_75599642_75599660_pos_454719	0.180022
chr3_194930922_194930940_pos_350277	0.180021
chr1_28458996_28459014_pos_9612	0.18002
chr16_8863872_8863890_pos_186365	0.180018
chr5_78545006_78545024_pos_387006	0.180016
chr6_142926915_142926933_pos_435141	0.180016
chr19_48490000_48490018_pos_240377	0.180013
chr1_59141571_59141589_pos_16928	0.180012
chr3_172318230_172318248_pos_345328	0.180012
chr16_48127238_48127256_pos_189914	0.180011
chr6_105995118_105995136_pos_427359	0.180011
chr6_166644090_166644108_pos_441105	0.180011
chr5_124452866_124452884_pos_392897	0.18001
chr6_17413054_17413072_pos_414957	0.18001
chr9_87530098_87530116_pos_498956	0.180006
chr5_112146531_112146549_pos_390965	0.180005
chr7_132611114_132611132_pos_462219	0.180005
chr10_127033366_127033384_pos_82772	0.180004
chr1_111730416_111730434_pos_26339	0.180002
chr1_25704950_25704968_pos_8170	0.180001
chr10_21293260_21293278_pos_57410	0.18
chr20_4297616_4297634_pos_286004	0.18
chr10_4409512_4409530_pos_53472	0.179996
chr9_27569350_27569368_pos_494514	0.179996
chr1_25727930_25727948_pos_8187	0.179995
chrX_48937266_48937284_pos_515591	0.179995
chr7_84111897_84111915_pos_455712	0.179994
chr15_43879702_43879720_pos_168246	0.179992
chr18_64234500_64234518_pos_230603	0.179992
chr6_144264796_144264814_pos_435587	0.179992
chr1_162020387_162020405_pos_31269	0.179991
chr10_69911712_69911730_pos_66283	0.17999
chr6_33771324_33771342_pos_418213	0.179989
chr3_158727976_158727994_pos_343243	0.179988
chr8_38128836_38128854_pos_474711	0.179988
chr8_127800822_127800840_pos_487061	0.179988
chr22_46577070_46577088_pos_313501	0.17998
chr6_3346051_3346069_pos_409645	0.179979
chr1_30523290_30523308_pos_9776	0.179978
chr12_110278221_110278239_pos_130374	0.179978
chr1_14140882_14140900_pos_4727	0.179977
chr18_3182166_3182184_pos_220088	0.179977
chr1_93715683_93715701_pos_23838	0.179975
chr18_48343507_48343525_pos_227278	0.179975
chr18_2898167_2898185_pos_219875	0.179968
chr5_136088074_136088092_pos_395449	0.179968
chr17_50511956_50511974_pos_211005	0.179967
chr19_19489333_19489351_pos_236900	0.179967
chr5_107951473_107951491_pos_390363	0.179966
chr15_99715750_99715768_pos_184130	0.179964
chr6_1679638_1679656_pos_408919	0.179964
chr9_83432367_83432385_pos_498260	0.179964
chr11_13215380_13215398_pos_87866	0.179963
chr16_21261574_21261592_pos_188432	0.179963
chr2_159137508_159137526_pos_269185	0.179962
chr14_52853178_52853196_pos_152281	0.17996
chr2_113283750_113283768_pos_264131	0.179957
chr2_126719380_126719398_pos_265168	0.179957
chr1_6292086_6292104_pos_1153	0.179956
chr11_94732332_94732350_pos_101085	0.179955
chr11_117096254_117096272_pos_104570	0.179955
chr1_10720830_10720848_pos_3451	0.179954
chr6_21885204_21885222_pos_416258	0.179954
chr5_992858_992876_pos_376355	0.179953
chr3_179516695_179516713_pos_346410	0.179952
chr18_36441760_36441778_pos_226052	0.179951
chr21_39676247_39676265_pos_301679	0.17995
chr1_116983850_116983868_pos_27924	0.179947
chr12_109131413_109131431_pos_129768	0.179946
chr6_148297000_148297018_pos_436022	0.179944
chr7_90625814_90625832_pos_455901	0.179944
chr17_29919448_29919466_pos_205773	0.179942
chr2_237698118_237698136_pos_283666	0.179942
chr3_134464336_134464354_pos_339752	0.179942
chr20_44151922_44151940_pos_292677	0.17994
chr12_1590600_1590618_pos_110724	0.179939
chr15_77990760_77990778_pos_178109	0.179938
chr18_63193152_63193170_pos_230511	0.179937
chr2_46299704_46299722_pos_253071	0.179936
chr4_185817622_185817640_pos_375468	0.179936
chr12_124551298_124551316_pos_134288	0.179935
chr2_217605018_217605036_pos_278717	0.179934
chr3_141423198_141423216_pos_340622	0.179934
chr3_171643142_171643160_pos_344752	0.179933
chr9_14212260_14212278_pos_492863	0.179933
chr20_57480660_57480678_pos_296292	0.179932
chr16_86931778_86931796_pos_197412	0.179931
chr1_43274459_43274477_pos_13283	0.17993
chr7_19107986_19108004_pos_445666	0.17993
chr18_79507063_79507081_pos_231780	0.179929
chr21_29340768_29340786_pos_299236	0.179929
chr5_172443670_172443688_pos_405809	0.179929
chr9_96491648_96491666_pos_501543	0.179928
chr10_50561938_50561956_pos_63351	0.179927
chr10_90041814_90041832_pos_72623	0.179927
chr5_107549504_107549522_pos_390212	0.179927
chr8_8531064_8531082_pos_466853	0.179927
chr18_77100172_77100190_pos_231592	0.179925
chr9_132242256_132242274_pos_510748	0.179925
chr5_109987798_109987816_pos_390602	0.179924
chr12_47276894_47276912_pos_118946	0.17992
chr2_109495395_109495413_pos_263557	0.17992
chr11_130510630_130510648_pos_109060	0.179918
chr3_73954705_73954723_pos_331285	0.179918
chr3_107209174_107209192_pos_333040	0.179918
chr6_42121655_42121673_pos_421144	0.179918
chr10_29630077_29630095_pos_59190	0.179917
chr10_96995786_96995804_pos_74826	0.179917
chr3_17162368_17162386_pos_317896	0.179917
chr7_36205213_36205231_pos_449838	0.179916
chr4_2591494_2591512_pos_351436	0.179915
chr1_9371910_9371928_pos_2762	0.179913
chr19_16825890_16825908_pos_236055	0.179912
chr14_71354974_71354992_pos_157774	0.179911
chr18_28175510_28175528_pos_224990	0.179911
chr11_72822318_72822336_pos_97761	0.17991
chr15_60576258_60576276_pos_171208	0.17991
chr14_61527200_61527218_pos_154817	0.179907
chr20_32538806_32538824_pos_289920	0.179907
chr8_17530364_17530382_pos_469542	0.179907
chr8_39005462_39005480_pos_475224	0.179907
chr9_132074988_132075006_pos_510727	0.179907
chr19_8194212_8194230_pos_234195	0.179906
chr16_81626044_81626062_pos_195703	0.179905
chr2_196167702_196167720_pos_274907	0.179905
chr7_158861019_158861037_pos_466022	0.179905
chr7_18201598_18201616_pos_445437	0.179904
chr2_26251923_26251941_pos_246409	0.179902
chr4_173917498_173917516_pos_373697	0.179902
chr5_111948284_111948302_pos_390943	0.179902
chr10_71270396_71270414_pos_66875	0.1799
chr12_26299116_26299134_pos_116436	0.179899
chr15_92018132_92018150_pos_181764	0.179899
chr2_10843420_10843438_pos_243401	0.179898
chr7_116408466_116408484_pos_459732	0.179898
chr6_75437033_75437051_pos_424828	0.179897
chr14_54674032_54674050_pos_152764	0.179895
chr3_187101958_187101976_pos_347839	0.179895
chr7_137685515_137685533_pos_463534	0.179894
chr12_106080295_106080313_pos_128706	0.179893
chr5_169442600_169442618_pos_404886	0.179893
chr6_163340204_163340222_pos_440048	0.179893
chr22_44003592_44003610_pos_312555	0.179892
chr4_173535060_173535078_pos_373408	0.179892
chr12_67472112_67472130_pos_122802	0.179891
chr7_5397284_5397302_pos_443691	0.179889
chr10_31602670_31602688_pos_60129	0.179888
chr11_19577430_19577448_pos_89314	0.179888
chr14_52063348_52063366_pos_152199	0.179888
chr14_94042144_94042162_pos_162080	0.179888
chr5_139267888_139267906_pos_396367	0.179888
chr20_36103088_36103106_pos_290879	0.179885
chr4_158051664_158051682_pos_371432	0.179885
chr6_139608548_139608566_pos_434291	0.179883
chr22_17380890_17380908_pos_303780	0.179882
chr20_22977305_22977323_pos_288717	0.17988
chr5_123808546_123808564_pos_392608	0.17988
chr4_158791633_158791651_pos_371658	0.179879
chr3_69321190_69321208_pos_329221	0.179877
chr11_65584784_65584802_pos_96209	0.179874
chr2_10010213_10010231_pos_243204	0.179873
chr9_126965258_126965276_pos_507898	0.179865
chr3_123335310_123335328_pos_335860	0.179864
chr14_104087403_104087421_pos_163801	0.17986
chr19_18118074_18118092_pos_236344	0.17986
chr3_123734276_123734294_pos_336285	0.179859
chr4_150225462_150225480_pos_369805	0.179859
chr13_46894502_46894520_pos_141598	0.179858
chr15_61069026_61069044_pos_171401	0.179858
chr3_128229784_128229802_pos_338007	0.179858
chr6_1607115_1607133_pos_408773	0.179858
chr15_40103350_40103368_pos_167236	0.179857
chr2_96848408_96848426_pos_260614	0.179852
chr1_170221226_170221244_pos_33345	0.179851
chr10_62019278_62019296_pos_64863	0.17985
chr2_54606804_54606822_pos_254813	0.179849
chr18_22340324_22340342_pos_223125	0.179848
chr1_10744778_10744796_pos_3530	0.179847
chr10_36396750_36396768_pos_61718	0.179847
chr6_157274635_157274653_pos_438429	0.179847
chr15_88247048_88247066_pos_180491	0.179845
chr10_75071320_75071338_pos_68345	0.179844
chr1_168709100_168709118_pos_33023	0.179843
chr11_12159864_12159882_pos_86958	0.179843
chr20_327261_327279_pos_285120	0.179842
chr17_45266066_45266084_pos_209512	0.179841
chr2_205892364_205892382_pos_276834	0.179839
chr22_35921257_35921275_pos_309398	0.179839
chr1_16175408_16175426_pos_5465	0.179838
chr2_219521702_219521720_pos_279701	0.179838
chr11_15419086_15419104_pos_88157	0.179836
chr6_10725092_10725110_pos_411593	0.179836
chr7_135682260_135682278_pos_462886	0.179836
chr12_2076386_2076404_pos_111054	0.179833
chr12_10719633_10719651_pos_113714	0.179833
chr22_36368698_36368716_pos_309772	0.179833
chr4_108115982_108116000_pos_363545	0.179832
chr1_234528879_234528897_pos_49108	0.179831
chr13_32086614_32086632_pos_138012	0.179831
chr6_56693004_56693022_pos_424012	0.17983
chr1_12449352_12449370_pos_4319	0.179829
chr1_245197978_245197996_pos_51377	0.179826
chr1_21939851_21939869_pos_6891	0.179825
chr12_6180340_6180358_pos_113119	0.179823
chr5_71782882_71782900_pos_385635	0.179823
chr13_110222238_110222256_pos_147328	0.179819
chr7_131633750_131633768_pos_461680	0.179818
chr11_128291584_128291602_pos_107908	0.179816
chr3_188171882_188171900_pos_348243	0.179815
chr5_150143805_150143823_pos_400926	0.17981
chr18_23231530_23231548_pos_223800	0.179809
chr6_113723298_113723316_pos_429471	0.179808
chr10_122368718_122368736_pos_81611	0.179807
chr10_32955590_32955608_pos_60443	0.179804
chr16_81601924_81601942_pos_195684	0.179803
chr15_74156172_74156190_pos_176960	0.179802
chr2_23286878_23286896_pos_245773	0.179802
chr14_69696768_69696786_pos_157566	0.1798
chr2_43333380_43333398_pos_252195	0.1798
chr13_75416648_75416666_pos_143963	0.179799
chr20_33909750_33909768_pos_290257	0.179797
chr6_129074264_129074282_pos_431756	0.179796
chr9_127867920_127867938_pos_508579	0.179794
chr17_50220098_50220116_pos_210910	0.179793
chr19_5892715_5892733_pos_233634	0.179792
chr8_47676831_47676849_pos_476378	0.179791
chr11_97202564_97202582_pos_101893	0.179789
chr3_38579379_38579397_pos_321762	0.179789
chr1_61054926_61054944_pos_17524	0.179788
chr18_48470758_48470776_pos_227305	0.179788
chr7_96389190_96389208_pos_456879	0.179786
chr2_86028690_86028708_pos_259784	0.17978
chr13_39893258_39893276_pos_139679	0.179778
chr2_201127639_201127657_pos_275768	0.179777
chr4_23775013_23775031_pos_354272	0.179777
chr17_81866190_81866208_pos_219057	0.179775
chr12_19856259_19856277_pos_115372	0.179774
chr1_227945474_227945492_pos_46592	0.179772
chr18_36655145_36655163_pos_226309	0.179772
chr2_233424442_233424460_pos_282037	0.179772
chr1_176693818_176693836_pos_34455	0.179771
chr5_108249433_108249451_pos_390404	0.179771
chr6_659320_659338_pos_408677	0.17977
chr10_18414171_18414189_pos_57054	0.179768
chr16_25107860_25107878_pos_188977	0.179767
chr7_134440392_134440410_pos_462353	0.179764
chr2_23287450_23287468_pos_245781	0.179763
chr22_40220916_40220934_pos_311295	0.179763
chr6_16512254_16512272_pos_414300	0.179763
chr22_40436502_40436520_pos_311321	0.179762
chr9_135952112_135952130_pos_511762	0.179762
chr10_117462666_117462684_pos_80307	0.17976
chr16_16071759_16071777_pos_187753	0.179758
chr16_85445689_85445707_pos_196835	0.179756
chr1_36162979_36162997_pos_11132	0.179753
chr8_48419086_48419104_pos_476580	0.179752
chr9_115672655_115672673_pos_505520	0.179751
chr21_39115204_39115222_pos_301503	0.17975
chr7_37422106_37422124_pos_450211	0.17975
chr6_107641622_107641640_pos_427632	0.179749
chr9_127629963_127629981_pos_508426	0.179749
chr12_121499996_121500014_pos_132919	0.179748
chr10_128896760_128896778_pos_83039	0.179746
chr1_247335608_247335626_pos_51949	0.179745
chr7_44650804_44650822_pos_451327	0.179745
chr17_67443318_67443336_pos_214688	0.179744
chr18_23079150_23079168_pos_223698	0.179744
chr3_194177451_194177469_pos_349697	0.179743
chr10_90915746_90915764_pos_72703	0.179742
chr5_113251664_113251682_pos_391443	0.179742
chr8_56202441_56202459_pos_477353	0.17974
chr6_125753841_125753859_pos_431424	0.179738
chr17_9239912_9239930_pos_201788	0.179737
chr6_107607374_107607392_pos_427609	0.179737
chr9_126953326_126953344_pos_507858	0.179732
chr14_76715936_76715954_pos_159531	0.179731
chr4_53321430_53321448_pos_357907	0.179731
chr12_43338204_43338222_pos_117983	0.17973
chr4_147194274_147194292_pos_369078	0.17973
chr20_46945624_46945642_pos_293434	0.179727
chr15_67925382_67925400_pos_174369	0.179726
chr1_10717778_10717796_pos_3442	0.179723
chr13_114101142_114101160_pos_148947	0.179722
chr1_15177804_15177822_pos_4835	0.179721
chr5_144307970_144307988_pos_398892	0.179721
chr3_16396492_16396510_pos_317441	0.17972
chr12_104504226_104504244_pos_127984	0.179719
chr12_3135630_3135648_pos_111912	0.179718
chr21_26149084_26149102_pos_298513	0.179717
chr4_124157852_124157870_pos_365924	0.179717
chr16_3939236_3939254_pos_185459	0.179716
chr14_85538793_85538811_pos_160376	0.179715
chr2_46119044_46119062_pos_252924	0.179715
chr22_41845964_41845982_pos_311819	0.179715
chr2_240249782_240249800_pos_284636	0.179714
chr10_71987384_71987402_pos_67208	0.179713
chr5_52899433_52899451_pos_381686	0.179712
chr6_71122366_71122384_pos_424372	0.179711
chr7_29281628_29281646_pos_447808	0.179711
chr1_85573656_85573674_pos_22308	0.179709
chr3_4721632_4721650_pos_314383	0.179709
chr7_102000320_102000338_pos_457690	0.179709
chr13_98540692_98540710_pos_145995	0.179707
chr5_140549860_140549878_pos_397165	0.179706
chr16_24504921_24504939_pos_188749	0.179704
chr17_78401562_78401580_pos_217951	0.179702
chr5_56585588_56585606_pos_382791	0.179702
chr22_42676298_42676316_pos_312036	0.179699
chr3_188584250_188584268_pos_348684	0.179699
chr10_71244992_71245010_pos_66816	0.179696
chr1_231408730_231408748_pos_47756	0.179695
chr19_2770246_2770264_pos_232678	0.179695
chr6_12892498_12892516_pos_412463	0.179694
chrX_136192939_136192957_pos_518728	0.179693
chr5_14884304_14884322_pos_378301	0.179691
chr1_41892704_41892722_pos_12903	0.17969
chr1_206657874_206657892_pos_41115	0.17969
chr7_151461942_151461960_pos_465287	0.17969
chr1_85149786_85149804_pos_21979	0.179689
chr1_179091958_179091976_pos_35060	0.179689
chr8_13274362_13274380_pos_469016	0.179689
chr10_71221373_71221391_pos_66737	0.179687
chr3_12894819_12894837_pos_316260	0.179687
chr10_74051859_74051877_pos_68013	0.179686
chr12_111437914_111437932_pos_130809	0.179686
chr1_115115660_115115678_pos_27038	0.179683
chr7_123598856_123598874_pos_460286	0.179683
chr12_95203414_95203432_pos_126973	0.179682
chr16_85153851_85153869_pos_196577	0.179681
chr4_178198016_178198034_pos_373935	0.179681
chr12_69338278_69338296_pos_123243	0.179679
chr11_15941339_15941357_pos_88333	0.179678
chr11_66116012_66116030_pos_96337	0.179677
chrX_39012528_39012546_pos_514241	0.179676
chr5_172741031_172741049_pos_406131	0.179671
chr1_16089266_16089284_pos_5316	0.17967
chr21_41641622_41641640_pos_301897	0.17967
chr3_29176778_29176796_pos_319342	0.179669
chr3_123086118_123086136_pos_335774	0.179668
chr8_38682738_38682756_pos_474908	0.179667
chr11_111693956_111693974_pos_102789	0.179665
chr2_96950480_96950498_pos_260689	0.179665
chr20_62234922_62234940_pos_297137	0.179664
chr11_124643706_124643724_pos_107046	0.179663
chr4_2751442_2751460_pos_351470	0.179662
chr19_4976434_4976452_pos_233331	0.179656
chr12_46831547_46831565_pos_118845	0.179653
chr16_84633900_84633918_pos_196330	0.179653
chr10_16943730_16943748_pos_56442	0.179652
chr15_85394694_85394712_pos_179723	0.179652
chr20_48825758_48825776_pos_294106	0.17965
chr22_42597464_42597482_pos_311978	0.17965
chr1_21317406_21317424_pos_6444	0.179649
chr1_237050146_237050164_pos_50600	0.179649
chr12_95134265_95134283_pos_126919	0.179649
chr6_37705930_37705948_pos_420125	0.179649
chr3_141960158_141960176_pos_340790	0.179648
chr8_38770222_38770240_pos_474976	0.179648
chr18_22164726_22164744_pos_222588	0.179647
chr3_69749746_69749764_pos_329366	0.179647
chr14_23439224_23439242_pos_149489	0.179646
chr5_123756137_123756155_pos_392592	0.179646
chr4_185541268_185541286_pos_375072	0.179644
chrX_19613854_19613872_pos_513519	0.179644
chr10_24867434_24867452_pos_58359	0.179643
chr6_37102875_37102893_pos_419735	0.179643
chr12_68349436_68349454_pos_123096	0.179641
chr9_105865522_105865540_pos_502614	0.179641
chr12_20602652_20602670_pos_115703	0.17964
chr7_24821136_24821154_pos_446534	0.17964
chr15_41919701_41919719_pos_167844	0.179639
chr3_195079278_195079296_pos_350393	0.179637
chrX_130192450_130192468_pos_518250	0.179637
chr6_24891166_24891184_pos_416792	0.179636
chr1_208534804_208534822_pos_41976	0.179635
chr15_57458582_57458600_pos_170212	0.179634
chr2_112032090_112032108_pos_263982	0.179634
chr11_12716122_12716140_pos_87540	0.179632
chr6_163335994_163336012_pos_440026	0.179629
chr13_27663270_27663288_pos_136590	0.179627
chr2_85741424_85741442_pos_259575	0.179625
chr10_110458608_110458626_pos_78001	0.179624
chr12_105445848_105445866_pos_128317	0.179621
chr7_99563906_99563924_pos_457176	0.179621
chr11_119510200_119510218_pos_105454	0.179617
chr7_158869038_158869056_pos_466060	0.179617
chr11_113242968_113242986_pos_103470	0.179616
chr17_19262850_19262868_pos_204327	0.179614
chr3_146165232_146165250_pos_341153	0.179614
chr1_236689070_236689088_pos_50197	0.179611
chr2_190638013_190638031_pos_274319	0.179611
chr11_123544998_123545016_pos_106991	0.17961
chr15_42151899_42151917_pos_168009	0.17961
chr12_19883624_19883642_pos_115393	0.179609
chr16_10601510_10601528_pos_186573	0.179609
chr3_184662444_184662462_pos_346971	0.179609
chr14_104571028_104571046_pos_163903	0.179606
chr19_49570784_49570802_pos_240756	0.179605
chr6_56692464_56692482_pos_424003	0.179605
chr3_119680024_119680042_pos_335007	0.179604
chr15_58459678_58459696_pos_170780	0.179603
chr4_87120578_87120596_pos_361759	0.179603
chr5_59188174_59188192_pos_383672	0.179603
chr5_143534562_143534580_pos_398717	0.179603
chr12_46257242_46257260_pos_118379	0.1796
chr2_38178212_38178230_pos_250063	0.1796
chr3_18502686_18502704_pos_318066	0.1796
chr19_44753598_44753616_pos_239182	0.179599
chr9_88775158_88775176_pos_499167	0.179599
chr5_140219740_140219758_pos_396964	0.179595
chr16_17397724_17397742_pos_187895	0.179592
chr17_64329000_64329018_pos_214091	0.179587
chr12_2481948_2481966_pos_111539	0.179586
chr9_129597110_129597128_pos_509261	0.179584
chr17_49691338_49691356_pos_210485	0.179583
chr18_74806326_74806344_pos_231083	0.179582
chr2_144456824_144456842_pos_267275	0.17958
chr3_97825072_97825090_pos_331763	0.17958
chr11_130774914_130774932_pos_109354	0.179578
chr11_48063780_48063798_pos_93855	0.179574
chr11_122358232_122358250_pos_106531	0.179574
chr15_61069524_61069542_pos_171404	0.179573
chr3_69306502_69306520_pos_329211	0.179572
chr5_111681022_111681040_pos_390780	0.179571
chr7_137975951_137975969_pos_463767	0.179568
chr10_71036047_71036065_pos_66655	0.179567
chr5_14745056_14745074_pos_378207	0.179567
chr4_137310776_137310794_pos_366757	0.179566
chr3_190774092_190774110_pos_349068	0.179564
chr12_123954659_123954677_pos_133837	0.179563
chr16_2125132_2125150_pos_185125	0.179561
chr18_6013382_6013400_pos_220363	0.179561
chr7_2714008_2714026_pos_443067	0.17956
chr9_112861152_112861170_pos_504660	0.17956
chr1_153698504_153698522_pos_29585	0.179558
chr6_17212562_17212580_pos_414730	0.179558
chr8_61709496_61709514_pos_478218	0.179558
chr12_75550364_75550382_pos_123609	0.179557
chr9_2729218_2729236_pos_491336	0.179557
chr9_120443638_120443656_pos_505923	0.179557
chr13_106100446_106100464_pos_146490	0.179556
chr17_43373596_43373614_pos_208437	0.179555
chr1_27351450_27351468_pos_8836	0.179554
chr22_36420408_36420426_pos_309898	0.179554
chr3_4987024_4987042_pos_314569	0.179554
chr15_96346676_96346694_pos_182804	0.179552
chr6_16497108_16497126_pos_414268	0.179549
chr15_31271090_31271108_pos_165082	0.179548
chr5_56649780_56649798_pos_382841	0.179548
chr9_121612614_121612632_pos_506473	0.179547
chr1_51650430_51650448_pos_14840	0.179546
chr6_35024626_35024644_pos_418563	0.179546
chr4_173539025_173539043_pos_373444	0.179544
chr2_98806370_98806388_pos_260963	0.179543
chr16_17343926_17343944_pos_187819	0.179542
chr6_53264862_53264880_pos_423243	0.17954
chr1_39953032_39953050_pos_11995	0.179539
chr10_24975176_24975194_pos_58392	0.179538
chr11_79237988_79238006_pos_99897	0.179538
chr16_65071784_65071802_pos_192474	0.179537
chr9_113931430_113931448_pos_505117	0.179533
chr2_196209284_196209302_pos_274920	0.179532
chr12_92134256_92134274_pos_125491	0.17953
chr6_163764986_163765004_pos_440440	0.17953
chr7_77428830_77428848_pos_455168	0.17953
chr3_193817144_193817162_pos_349458	0.179529
chr10_97514557_97514575_pos_74943	0.179528
chr2_224102302_224102320_pos_280670	0.179525
chr4_70896624_70896642_pos_359272	0.179525
chr8_11015754_11015772_pos_467684	0.179523
chr16_85287122_85287140_pos_196715	0.179521
chr18_36300620_36300638_pos_225826	0.17952
chr8_102590910_102590928_pos_482594	0.179517
chr1_46138180_46138198_pos_14090	0.179516
chr10_27820482_27820500_pos_58550	0.179513
chr19_41299979_41299997_pos_238699	0.179513
chr20_37988430_37988448_pos_291407	0.179513
chr5_176395408_176395426_pos_407832	0.17951
chr12_108652614_108652632_pos_129364	0.179508
chr16_85393928_85393946_pos_196807	0.179506
chr4_112127718_112127736_pos_363875	0.179506
chr14_96225917_96225935_pos_162342	0.179505
chr11_78742468_78742486_pos_99654	0.179504
chr3_182242496_182242514_pos_346547	0.179504
chr14_64511246_64511264_pos_155364	0.179503
chr3_172095400_172095418_pos_345067	0.179502
chr4_159226584_159226602_pos_371947	0.1795
chr1_234584548_234584566_pos_49281	0.179498
chr18_63192932_63192950_pos_230508	0.179498
chr11_118928292_118928310_pos_105213	0.179497
chr14_31877598_31877616_pos_150191	0.179493
chr3_194285408_194285426_pos_349812	0.179493
chr1_227542770_227542788_pos_46487	0.179491
chr1_246696588_246696606_pos_51913	0.17949
chr14_104383996_104384014_pos_163881	0.17949
chr4_24858740_24858758_pos_354805	0.17949
chr3_147681418_147681436_pos_341294	0.179488
chr15_38817894_38817912_pos_166780	0.179487
chr1_39272898_39272916_pos_11763	0.179485
chr5_167699560_167699578_pos_404214	0.179484
chr14_33307928_33307946_pos_150702	0.179481
chr2_233418654_233418672_pos_282019	0.179481
chr7_36980232_36980250_pos_450046	0.17948
chr1_184893864_184893882_pos_36902	0.179477
chr1_214365116_214365134_pos_43494	0.179476
chr16_29261481_29261499_pos_189457	0.179474
chr1_178058046_178058064_pos_34749	0.179472
chr5_124749250_124749268_pos_393233	0.179472
chr6_37473690_37473708_pos_420041	0.179471
chr13_46576138_46576156_pos_141440	0.17947
chr2_8820556_8820574_pos_242691	0.179467
chr8_11720155_11720173_pos_468347	0.179467
chr7_129907105_129907123_pos_461013	0.179466
chr9_35914496_35914514_pos_495322	0.179466
chr1_230231910_230231928_pos_47328	0.179465
chr7_47286350_47286368_pos_451825	0.179465
chr12_3046788_3046806_pos_111772	0.179463
chr13_112843753_112843771_pos_148453	0.179463
chr20_58907304_58907322_pos_296746	0.179463
chr7_135802148_135802166_pos_463004	0.179462
chr3_168026025_168026043_pos_343785	0.179461
chr6_138971386_138971404_pos_433960	0.179456
chr15_47721580_47721598_pos_168664	0.179454
chr17_49022556_49022574_pos_210285	0.179454
chr7_16648806_16648824_pos_445132	0.179453
chr2_130391544_130391562_pos_265794	0.179451
chr6_35669328_35669346_pos_419108	0.179451
chr19_19462538_19462556_pos_236872	0.179448
chr9_121362738_121362756_pos_506253	0.179448
chr10_23347622_23347640_pos_57973	0.179447
chr1_21537486_21537504_pos_6579	0.179445
chr16_74501808_74501826_pos_194560	0.179445
chr18_36901538_36901556_pos_226378	0.179445
chr13_29440224_29440242_pos_137198	0.179438
chr10_18197266_18197284_pos_56950	0.179436
chr10_19947294_19947312_pos_57258	0.179435
chr6_138541695_138541713_pos_433744	0.179435
chr17_15268100_15268118_pos_202787	0.179434
chr20_19466653_19466671_pos_288115	0.179434
chr10_80199856_80199874_pos_70835	0.179433
chr20_19496004_19496022_pos_288129	0.179431
chr2_237631230_237631248_pos_283518	0.179429
chr1_177302828_177302846_pos_34661	0.179428
chr20_44219755_44219773_pos_292808	0.179428
chr1_176933616_176933634_pos_34571	0.179425
chr3_45677254_45677272_pos_323768	0.179424
chr4_76208609_76208627_pos_359836	0.179423
chr14_59444353_59444371_pos_154228	0.179422
chr2_63861474_63861492_pos_256140	0.179421
chr6_159983335_159983353_pos_439285	0.179419
chr5_88814310_88814328_pos_388530	0.179417
chr6_134268174_134268192_pos_432606	0.179417
chr11_44624240_44624258_pos_92282	0.179415
chrX_151704232_151704250_pos_519061	0.179415
chr17_81404684_81404702_pos_218850	0.179414
chr2_46461489_46461507_pos_253254	0.179414
chr2_181814414_181814432_pos_273301	0.179412
chr3_27535358_27535376_pos_319149	0.17941
chr15_35671406_35671424_pos_165719	0.179408
chr8_133025448_133025466_pos_488301	0.179407
chr12_124910942_124910960_pos_134632	0.179406
chr16_85456322_85456340_pos_196840	0.179406
chr7_115009728_115009746_pos_459582	0.179406
chr7_132205627_132205645_pos_461839	0.179404
chr1_170221087_170221105_pos_33341	0.179403
chr20_40683376_40683394_pos_292123	0.179403
chr16_85381946_85381964_pos_196792	0.179402
chr5_172669520_172669538_pos_406029	0.179401
chr12_96249436_96249454_pos_127320	0.179397
chr5_67363362_67363380_pos_385047	0.179397
chr13_27577358_27577376_pos_136517	0.179396
chr21_41360408_41360426_pos_301854	0.179396
chr2_158521000_158521018_pos_268714	0.179394
chr11_35364370_35364388_pos_91562	0.179391
chr12_121628304_121628322_pos_133002	0.179388
chr2_174771768_174771786_pos_272211	0.179388
chr7_121023683_121023701_pos_460164	0.179388
chr16_67547206_67547224_pos_193143	0.179387
chr17_74250846_74250864_pos_216045	0.179387
chr2_219485484_219485502_pos_279656	0.179386
chr7_44650899_44650917_pos_451329	0.179385
chr4_124597090_124597108_pos_366068	0.179384
chr2_96819434_96819452_pos_260592	0.179383
chr4_83630300_83630318_pos_361270	0.17938
chr15_57382544_57382562_pos_170064	0.179379
chr1_24694398_24694416_pos_7736	0.179378
chr2_68878426_68878444_pos_257411	0.179377
chr11_18314544_18314562_pos_89059	0.179373
chr3_122393066_122393084_pos_335558	0.179373
chr6_82142712_82142730_pos_425465	0.179373
chr6_105226918_105226936_pos_427105	0.179373
chr12_64670100_64670118_pos_122187	0.179372
chr6_89311946_89311964_pos_426157	0.179371
chr15_66679998_66680016_pos_173584	0.17937
chr10_610380_610398_pos_52122	0.179369
chr9_127112225_127112243_pos_508010	0.179369
chr16_88526402_88526420_pos_198103	0.179368
chr9_127790201_127790219_pos_508477	0.179366
chr15_92624876_92624894_pos_181949	0.179365
chr2_62310002_62310020_pos_255888	0.179365
chr17_47230000_47230018_pos_209908	0.179363
chr7_131301316_131301334_pos_461529	0.179362
chrX_24800562_24800580_pos_513921	0.179362
chr2_203784042_203784060_pos_276276	0.179361
chr5_136034072_136034090_pos_395411	0.179361
chr1_39102968_39102986_pos_11547	0.179359
chr10_95517714_95517732_pos_74552	0.179358
chr9_115466796_115466814_pos_505477	0.179358
chr11_46915202_46915220_pos_93414	0.179357
chr3_98923016_98923034_pos_332029	0.179352
chr7_150556934_150556952_pos_464812	0.179352
chr10_95407124_95407142_pos_74255	0.179351
chr7_123667440_123667458_pos_460380	0.179351
chr8_40198972_40198990_pos_475392	0.179351
chr3_71112710_71112728_pos_329884	0.17935
chr15_25694434_25694452_pos_164504	0.179347
chr20_51507463_51507481_pos_295149	0.179347
chr3_37905538_37905556_pos_321433	0.179346
chr5_172107781_172107799_pos_405654	0.179345
chr1_241827520_241827538_pos_50940	0.179344
chr12_109461485_109461503_pos_129844	0.179342
chr15_99126306_99126324_pos_183572	0.179342
chr20_44601034_44601052_pos_292956	0.179342
chr6_170152449_170152467_pos_441798	0.179342
chr1_20035449_20035467_pos_6201	0.179341
chr4_147958270_147958288_pos_369443	0.17934
chr10_43904976_43904994_pos_62072	0.179339
chr9_33159402_33159420_pos_494632	0.179339
chr11_17563320_17563338_pos_88979	0.179337
chr15_98897218_98897236_pos_183384	0.179337
chr22_40721478_40721496_pos_311466	0.179337
chr10_68153974_68153992_pos_65773	0.179336
chr10_10797886_10797904_pos_54520	0.179335
chr5_124408554_124408572_pos_392842	0.179335
chr3_113614834_113614852_pos_334051	0.179334
chr1_199273974_199273992_pos_37896	0.179333
chr1_212518756_212518774_pos_42840	0.179333
chr11_12522974_12522992_pos_87339	0.179333
chr14_71626446_71626464_pos_157831	0.179332
chr10_14740842_14740860_pos_55992	0.179329
chr3_141242555_141242573_pos_340488	0.179329
chr18_25230990_25231008_pos_224289	0.179328
chr4_151323319_151323337_pos_370003	0.179326
chr7_67022710_67022728_pos_453655	0.179326
chr1_63817523_63817541_pos_18599	0.179325
chr17_42507154_42507172_pos_208214	0.179323
chr2_188327130_188327148_pos_273761	0.179323
chr6_105332154_105332172_pos_427218	0.179323
chr3_66450894_66450912_pos_328719	0.179322
chr16_50599159_50599177_pos_190418	0.17932
chr7_91684752_91684770_pos_456122	0.17932
chr19_12495712_12495730_pos_234837	0.179319
chr10_125024908_125024926_pos_82358	0.179318
chr16_85322136_85322154_pos_196742	0.179318
chr8_12981237_12981255_pos_468666	0.179318
chr1_23619540_23619558_pos_7384	0.179317
chr3_73342378_73342396_pos_330915	0.179317
chr4_78486334_78486352_pos_360668	0.179316
chr1_226703460_226703478_pos_46212	0.179315
chr2_21281012_21281030_pos_245721	0.179315
chr9_730898_730916_pos_490921	0.179315
chr14_33947079_33947097_pos_150832	0.179314
chr9_14243734_14243752_pos_492915	0.179312
chr1_9198786_9198804_pos_2632	0.17931
chr1_44501640_44501658_pos_13720	0.17931
chr11_63908669_63908687_pos_95355	0.17931
chr15_91866798_91866816_pos_181483	0.17931
chr7_29139414_29139432_pos_447768	0.179308
chr3_61980278_61980296_pos_327268	0.179307
chr4_140095838_140095856_pos_367559	0.179304
chr9_92715645_92715663_pos_500275	0.179304
chr3_183553058_183553076_pos_346611	0.179302
chr17_40486616_40486634_pos_207686	0.179301
chr6_15265075_15265093_pos_413523	0.179301
chr11_10931674_10931692_pos_86205	0.1793
chr9_99451264_99451282_pos_502231	0.1793
chr1_119948828_119948846_pos_28303	0.179299
chr3_16942502_16942520_pos_317787	0.179299
chr3_156762902_156762920_pos_342875	0.179299
chr3_184718510_184718528_pos_347056	0.179296
chr6_166693094_166693112_pos_441124	0.179294
chr8_13124200_13124218_pos_468754	0.179294
chr1_39395424_39395442_pos_11835	0.17929
chr11_122235882_122235900_pos_106422	0.17929
chrX_31331508_31331526_pos_514023	0.17929
chr9_136568106_136568124_pos_511963	0.179287
chr5_172903062_172903080_pos_406405	0.179286
chr2_68877144_68877162_pos_257405	0.179284
chr18_26470172_26470190_pos_224606	0.179283
chr16_27235553_27235571_pos_189069	0.179281
chr8_96293672_96293690_pos_481111	0.179281
chr19_17108069_17108087_pos_236135	0.17928
chr11_122755556_122755574_pos_106705	0.179278
chr12_19819388_19819406_pos_115338	0.179278
chr13_44332048_44332066_pos_141069	0.179276
chr4_138681112_138681130_pos_366917	0.179276
chr10_3803096_3803114_pos_52929	0.179273
chr10_11026819_11026837_pos_54724	0.179273
chr10_71868420_71868438_pos_67096	0.179271
chr16_22071018_22071036_pos_188498	0.179271
chr22_39255355_39255373_pos_311006	0.179271
chr3_4983966_4983984_pos_314536	0.17927
chr7_2099526_2099544_pos_442736	0.179267
chr15_82196000_82196018_pos_179047	0.179266
chr5_154058686_154058704_pos_402113	0.179264
chr11_36501386_36501404_pos_91853	0.179263
chr9_90113066_90113084_pos_499647	0.179263
chr1_115546399_115546417_pos_27277	0.179262
chr3_49205378_49205396_pos_324603	0.179261
chr5_171857334_171857352_pos_405542	0.179261
chr8_102776981_102776999_pos_482715	0.179261
chr1_44036998_44037016_pos_13540	0.17926
chr6_17279781_17279799_pos_414822	0.179258
chr11_61772360_61772378_pos_94750	0.179255
chr17_534484_534502_pos_198562	0.179255
chr2_235692816_235692834_pos_282616	0.179255
chr8_20062344_20062362_pos_470651	0.179255
chr12_19274205_19274223_pos_115174	0.179254
chr17_12635458_12635476_pos_202378	0.179253
chr7_22390684_22390702_pos_446038	0.179253
chr12_93885225_93885243_pos_126516	0.179252
chr14_90808325_90808343_pos_161228	0.179252
chr11_27012720_27012738_pos_90110	0.179251
chr2_17821278_17821296_pos_244851	0.17925
chr3_172177251_172177269_pos_345178	0.17925
chr2_144712153_144712171_pos_267599	0.179246
chr1_41486374_41486392_pos_12513	0.179245
chr18_59909538_59909556_pos_230028	0.179244
chr6_138683122_138683140_pos_433855	0.179244
chr1_55277782_55277800_pos_15826	0.17924
chr10_31759440_31759458_pos_60250	0.17924
chr19_41479667_41479685_pos_238806	0.179239
chr10_19921457_19921475_pos_57208	0.179238
chr1_214051124_214051142_pos_43210	0.179237
chr3_167862458_167862476_pos_343770	0.179236
chr3_171750010_171750028_pos_344831	0.179235
chr8_140142136_140142154_pos_489276	0.179235
chr10_11145658_11145676_pos_54886	0.179231
chr1_15718562_15718580_pos_5077	0.17923
chr2_216770210_216770228_pos_278272	0.17923
chr1_47938796_47938814_pos_14459	0.179229
chr15_66072973_66072991_pos_173394	0.179229
chr18_22355302_22355320_pos_223162	0.179229
chr7_25670558_25670576_pos_446838	0.179228
chr1_226305821_226305839_pos_45936	0.179227
chr15_84913326_84913344_pos_179494	0.179226
chr8_102795346_102795364_pos_482760	0.179225
chr18_35526010_35526028_pos_225755	0.179224
chr22_39405549_39405567_pos_311078	0.179224
chr7_23474975_23474993_pos_446413	0.179223
chr1_211935527_211935545_pos_42604	0.179219
chr10_53404014_53404032_pos_63669	0.179219
chr4_24473704_24473722_pos_354734	0.179217
chr8_55845229_55845247_pos_477324	0.179217
chr2_173188053_173188071_pos_271901	0.179216
chr7_151624628_151624646_pos_465339	0.179215
chr2_160426774_160426792_pos_269774	0.179212
chr5_169440228_169440246_pos_404880	0.179212
chr8_25517844_25517862_pos_472009	0.179212
chr16_66910670_66910688_pos_192956	0.179211
chr17_29662448_29662466_pos_205497	0.179211
chr21_38478218_38478236_pos_301049	0.179211
chr16_69613188_69613206_pos_193585	0.17921
chr3_119667554_119667572_pos_334949	0.179209
chr5_34486282_34486300_pos_379787	0.179209
chr2_74992352_74992370_pos_259146	0.179208
chr13_94432628_94432646_pos_145165	0.179207
chr5_138664746_138664764_pos_396058	0.179206
chr6_12963236_12963254_pos_412490	0.179206
chr2_219407816_219407834_pos_279534	0.179205
chr4_147823322_147823340_pos_369383	0.179205
chr5_65038046_65038064_pos_384269	0.179204
chr11_122202904_122202922_pos_106366	0.179201
chr13_97115224_97115242_pos_145316	0.179201
chr8_130419834_130419852_pos_487877	0.179201
chr1_159005980_159005998_pos_30811	0.179199
chr15_75531279_75531297_pos_177426	0.179198
chr16_53213068_53213086_pos_190623	0.179198
chr3_118226312_118226330_pos_334540	0.179198
chr2_220077424_220077442_pos_280002	0.179197
chr4_104860714_104860732_pos_363305	0.179197
chr6_155108494_155108512_pos_437805	0.179196
chr8_60850568_60850586_pos_477955	0.179196
chr17_8160945_8160963_pos_201308	0.179194
chr5_135424622_135424640_pos_395268	0.179191
chr10_125982598_125982616_pos_82642	0.179189
chr11_130089074_130089092_pos_108717	0.179187
chr13_23378998_23379016_pos_135752	0.179187
chrX_40006351_40006369_pos_514615	0.179185
chr1_226690640_226690658_pos_46181	0.179184
chr1_183089162_183089180_pos_35830	0.179181
chr1_223742083_223742101_pos_45395	0.179181
chr9_71630532_71630550_pos_497223	0.17918
chr1_61317288_61317306_pos_17889	0.179178
chr2_127727182_127727200_pos_265368	0.179178
chr1_50977785_50977803_pos_14666	0.179177
chr4_84683934_84683952_pos_361295	0.179176
chr7_6396368_6396386_pos_444309	0.179176
chr14_61477816_61477834_pos_154722	0.179175
chr20_36143066_36143084_pos_290891	0.179175
chr10_91289339_91289357_pos_73086	0.179174
chr3_9863199_9863217_pos_315277	0.179172
chr1_145983331_145983349_pos_28517	0.179171
chr9_86772496_86772514_pos_498663	0.179171
chr12_119673869_119673887_pos_132506	0.17917
chr15_66851538_66851556_pos_173833	0.17917
chr2_128305662_128305680_pos_265490	0.179166
chr6_148611491_148611509_pos_436224	0.179165
chr9_121744788_121744806_pos_506641	0.179165
chr3_115092318_115092336_pos_334371	0.179164
chr8_47513217_47513235_pos_476238	0.179163
chr9_72255000_72255018_pos_497375	0.179162
chr14_54472522_54472540_pos_152620	0.17916
chr19_1207914_1207932_pos_232150	0.17916
chr4_118756308_118756326_pos_364493	0.179158
chr11_75946574_75946592_pos_98865	0.179156
chr18_58310060_58310078_pos_229380	0.179156
chr11_69044273_69044291_pos_97089	0.179155
chr6_123520382_123520400_pos_431046	0.179154
chr1_111369300_111369318_pos_26224	0.179153
chr1_198935202_198935220_pos_37846	0.179153
chr6_43468441_43468459_pos_421503	0.179153
chr1_8603084_8603102_pos_2340	0.179151
chr1_232559146_232559164_pos_48610	0.179149
chr15_100694881_100694899_pos_184375	0.179149
chr18_61727884_61727902_pos_230067	0.179148
chr13_20427207_20427225_pos_135145	0.179146
chr15_74871002_74871020_pos_177297	0.179145
chr16_2082306_2082324_pos_185104	0.179145
chr8_127794107_127794125_pos_487047	0.179143
chr18_61755701_61755719_pos_230099	0.179142
chr3_186697622_186697640_pos_347560	0.179142
chr6_108876572_108876590_pos_428033	0.179142
chr3_25473737_25473755_pos_318782	0.179141
chr5_40734395_40734413_pos_380869	0.17914
chr6_37240084_37240102_pos_419919	0.17914
chr6_41372022_41372040_pos_420732	0.179139
chr7_22842536_22842554_pos_446149	0.179138
chr3_20057858_20057876_pos_318138	0.179137
chr6_25307346_25307364_pos_417003	0.179137
chr16_50210634_50210652_pos_190324	0.179136
chr17_76781190_76781208_pos_216996	0.179135
chr7_1083952_1083970_pos_442435	0.179135
chr7_112143772_112143790_pos_459221	0.179135
chr19_47523966_47523984_pos_240245	0.179134
chr12_24537288_24537306_pos_116124	0.179133
chr8_22560542_22560560_pos_471250	0.179133
chr17_40074080_40074098_pos_207338	0.179131
chr1_26161893_26161911_pos_8482	0.17913
chr5_171424688_171424706_pos_405167	0.17913
chr17_17536264_17536282_pos_203508	0.179126
chr1_183874028_183874046_pos_36355	0.179125
chr18_44830471_44830489_pos_226594	0.179124
chr13_98999734_98999752_pos_146138	0.179118
chr7_28176836_28176854_pos_447397	0.179118
chr1_150260058_150260076_pos_29069	0.179117
chr15_98709072_98709090_pos_183183	0.179116
chr18_23106699_23106717_pos_223703	0.179114
chr3_48152438_48152456_pos_324389	0.179114
chr12_3757337_3757355_pos_112420	0.179112
chr3_45583344_45583362_pos_323638	0.179111
chr12_91239628_91239646_pos_125225	0.17911
chr1_113794428_113794446_pos_26851	0.179108
chr19_46955190_46955208_pos_239990	0.179108
chr12_93895078_93895096_pos_126540	0.179105
chr9_133840226_133840244_pos_511163	0.179104
chr16_58346970_58346988_pos_192141	0.179103
chr8_97544972_97544990_pos_481388	0.179101
chr11_2672546_2672564_pos_84510	0.1791
chr18_80189424_80189442_pos_231913	0.179098
chr14_61418124_61418142_pos_154595	0.179095
chr1_3365667_3365685_pos_906	0.179094
chr5_141703302_141703320_pos_397352	0.179094
chr6_105799216_105799234_pos_427322	0.179094
chr7_132865865_132865883_pos_462237	0.179094
chr14_68937954_68937972_pos_157062	0.179092
chr2_38264872_38264890_pos_250081	0.179089
chr4_12414816_12414834_pos_353234	0.179089
chr14_102499524_102499542_pos_163341	0.179087
chr14_77025838_77025856_pos_159808	0.179086
chr17_19321892_19321910_pos_204384	0.179086
chr7_50679362_50679380_pos_452769	0.179086
chr2_40489530_40489548_pos_250888	0.179085
chr3_72248267_72248285_pos_330517	0.179083
chr9_128879944_128879962_pos_508886	0.179083
chr12_9699604_9699622_pos_113635	0.17908
chr15_32956232_32956250_pos_165348	0.179078
chr4_52197432_52197450_pos_357385	0.179078
chr18_55339038_55339056_pos_228551	0.179076
chr1_232432406_232432424_pos_48442	0.179075
chr10_125083714_125083732_pos_82447	0.179075
chr5_14190224_14190242_pos_377856	0.179075
chr5_60526570_60526588_pos_383901	0.179075
chr20_18639936_18639954_pos_287995	0.179071
chr3_112377860_112377878_pos_333753	0.179071
chr7_134730530_134730548_pos_462465	0.17907
chr2_47008400_47008418_pos_253706	0.179068
chr4_173538890_173538908_pos_373440	0.179068
chr5_172910344_172910362_pos_406416	0.179066
chr20_33703171_33703189_pos_290188	0.179065
chr1_183355910_183355928_pos_36065	0.179063
chr11_115416542_115416560_pos_104200	0.179058
chr6_15594659_15594677_pos_413734	0.179058
chr2_109267262_109267280_pos_263396	0.179054
chr9_98886990_98887008_pos_501949	0.179054
chr16_27700870_27700888_pos_189262	0.179051
chr1_41217460_41217478_pos_12310	0.179048
chr2_86283577_86283595_pos_259907	0.179048
chr5_61402258_61402276_pos_383969	0.179047
chr9_116355555_116355573_pos_505666	0.179046
chr18_38428564_38428582_pos_226409	0.179045
chr20_51525394_51525412_pos_295162	0.179044
chrX_13029991_13030009_pos_512918	0.179044
chr2_60551576_60551594_pos_255579	0.179041
chr3_125044164_125044182_pos_336973	0.179041
chr8_6681973_6681991_pos_466725	0.17904
chr3_184619784_184619802_pos_346898	0.179036
chr4_186030208_186030226_pos_375813	0.179034
chr9_134662732_134662750_pos_511603	0.179034
chr15_29865229_29865247_pos_164816	0.179032
chr21_35475243_35475261_pos_300415	0.179031
chr9_4554004_4554022_pos_491567	0.179031
chr1_180561545_180561563_pos_35253	0.179028
chr5_86679679_86679697_pos_388411	0.179027
chr12_69904606_69904624_pos_123415	0.179026
chr3_17553238_17553256_pos_317991	0.179026
chr3_106126313_106126331_pos_332975	0.179026
chr3_127699258_127699276_pos_337721	0.179026
chrX_18675170_18675188_pos_513425	0.179024
chr3_72892706_72892724_pos_330827	0.17902
chr8_141239288_141239306_pos_489937	0.17902
chr10_114306819_114306837_pos_79524	0.179016
chr17_68399276_68399294_pos_214978	0.179016
chr4_113145687_113145705_pos_364002	0.179014
chr5_10702272_10702290_pos_377564	0.179013
chr10_33195992_33196010_pos_60592	0.179012
chrX_70477366_70477384_pos_516735	0.179011
chr14_59422472_59422490_pos_154177	0.17901
chr17_7296361_7296379_pos_201100	0.179007
chr6_37491284_37491302_pos_420070	0.179007
chr2_150482208_150482226_pos_268067	0.179006
chr12_92988208_92988226_pos_125760	0.179003
chr4_53863489_53863507_pos_358059	0.179002
chr4_186685840_186685858_pos_375908	0.179001
chr10_89352448_89352466_pos_72359	0.179
chr2_100691084_100691102_pos_261386	0.179
chr21_42721552_42721570_pos_302226	0.179
chr7_7099882_7099900_pos_444362	0.178997
chr9_98908655_98908673_pos_501967	0.178997
chr4_185005353_185005371_pos_374816	0.178996
chr1_17876192_17876210_pos_5784	0.178993
chr1_243791740_243791758_pos_51075	0.178992
chr2_138709071_138709089_pos_266969	0.17899
chr9_123757606_123757624_pos_507131	0.17899
chr18_456692_456710_pos_219605	0.178989
chr3_179526709_179526727_pos_346412	0.178989
chr21_46066914_46066932_pos_303456	0.178987
chr10_31584394_31584412_pos_60122	0.178986
chr22_29658402_29658420_pos_307412	0.178986
chr7_17276070_17276088_pos_445279	0.178984
chr6_56291658_56291676_pos_423808	0.178983
chr12_1444374_1444392_pos_110617	0.178981
chr20_50398219_50398237_pos_294774	0.178981
chr5_171479142_171479160_pos_405226	0.178981
chr7_76354610_76354628_pos_455023	0.178981
chr20_57092334_57092352_pos_295906	0.178979
chr18_7790112_7790130_pos_220854	0.178978
chr1_230826640_230826658_pos_47544	0.178977
chr17_73533197_73533215_pos_215909	0.178977
chr1_41313808_41313826_pos_12331	0.178976
chr7_32204618_32204636_pos_448705	0.178976
chr1_164562712_164562730_pos_31672	0.178974
chr19_7951972_7951990_pos_234170	0.178973
chr15_39082858_39082876_pos_166844	0.178968
chr5_173833366_173833384_pos_407213	0.178968
chr5_173248082_173248100_pos_406777	0.178967
chr18_51194804_51194822_pos_228300	0.178965
chr3_149401750_149401768_pos_341499	0.178965
chr3_66450514_66450532_pos_328713	0.178963
chr17_37084525_37084543_pos_206565	0.178962
chr14_103078385_103078403_pos_163442	0.178958
chr4_55116830_55116848_pos_358455	0.178957
chr4_71074998_71075016_pos_359286	0.178956
chr9_694681_694699_pos_490855	0.178955
chr12_3534352_3534370_pos_112342	0.178952
chr3_179196200_179196218_pos_346396	0.17895
chr9_134376992_134377010_pos_511397	0.17895
chr17_64148748_64148766_pos_213930	0.178948
chr5_173230040_173230058_pos_406628	0.178948
chr6_165834730_165834748_pos_440918	0.178948
chr1_34661741_34661759_pos_10887	0.178947
chr22_26756786_26756804_pos_306279	0.178946
chr10_86361408_86361426_pos_71271	0.178945
chr8_58039678_58039696_pos_477530	0.178944
chr10_121455362_121455380_pos_81091	0.178942
chr2_28269174_28269192_pos_246952	0.178941
chr5_39426906_39426924_pos_380717	0.17894
chr2_174859652_174859670_pos_272259	0.178939
chr5_142780929_142780947_pos_398075	0.178938
chr22_40711812_40711830_pos_311460	0.178937
chr2_41938370_41938388_pos_251246	0.178933
chr6_148397124_148397142_pos_436068	0.178933
chr21_33301432_33301450_pos_299753	0.178932
chr8_38730776_38730794_pos_474946	0.178932
chr11_75338720_75338738_pos_98533	0.178931
chr14_68807066_68807084_pos_156953	0.178931
chr11_65503378_65503396_pos_96080	0.17893
chr15_85361825_85361843_pos_179686	0.17893
chr8_22918435_22918453_pos_471460	0.178929
chr16_79793687_79793705_pos_195477	0.178928
chr2_29597174_29597192_pos_247453	0.178927
chr9_119005303_119005321_pos_505846	0.178927
chr4_55181661_55181679_pos_358504	0.178926
chr3_66495915_66495933_pos_328831	0.178925
chr7_43636256_43636274_pos_450873	0.178925
chr22_24521934_24521952_pos_305736	0.178921
chr18_77055034_77055052_pos_231516	0.17892
chr4_99723050_99723068_pos_362915	0.17892
chr3_11600444_11600462_pos_315779	0.178918
chr12_65327272_65327290_pos_122365	0.178917
chr2_69620018_69620036_pos_257889	0.178917
chr8_13459245_13459263_pos_469208	0.178917
chr19_29806412_29806430_pos_237095	0.178915
chr1_17874902_17874920_pos_5774	0.178913
chr18_33582196_33582214_pos_225323	0.178911
chr2_10278638_10278656_pos_243261	0.178911
chr1_239833360_239833378_pos_50911	0.178908
chr22_45462402_45462420_pos_312942	0.178908
chr3_122948068_122948086_pos_335614	0.178908
chr5_171667394_171667412_pos_405422	0.178907
chr12_42588104_42588122_pos_117752	0.178906
chr11_118619203_118619221_pos_105114	0.178905
chr1_109301096_109301114_pos_25765	0.178902
chr5_171573259_171573277_pos_405279	0.178902
chr9_132066202_132066220_pos_510716	0.178901
chr2_17608564_17608582_pos_244771	0.1789
chr13_43767181_43767199_pos_140723	0.178897
chr13_23290122_23290140_pos_135714	0.178896
chr4_186669316_186669334_pos_375873	0.178896
chr4_7806447_7806465_pos_352287	0.178895
chr1_63697835_63697853_pos_18424	0.178894
chr11_123543998_123544016_pos_106985	0.178894
chr2_163801064_163801082_pos_270417	0.178894
chr12_104958248_104958266_pos_128201	0.178892
chr20_45433454_45433472_pos_293228	0.178891
chr15_67176862_67176880_pos_174164	0.178887
chr10_3919658_3919676_pos_53152	0.178886
chr2_96353588_96353606_pos_260404	0.178885
chr9_106874285_106874303_pos_502815	0.178885
chr17_40460046_40460064_pos_207656	0.178883
chr18_44793854_44793872_pos_226577	0.17888
chr4_156943002_156943020_pos_371244	0.178879
chr5_123809690_123809708_pos_392617	0.178879
chr1_16455184_16455202_pos_5567	0.178878
chr1_85360393_85360411_pos_22183	0.178878
chr15_95459467_95459485_pos_182516	0.178878
chr18_74287719_74287737_pos_230922	0.178877
chr11_117816532_117816550_pos_104793	0.178874
chr16_85206391_85206409_pos_196649	0.178874
chr1_61427599_61427617_pos_18013	0.178873
chr10_3804534_3804552_pos_52957	0.178873
chr16_2170271_2170289_pos_185148	0.178873
chr16_53915813_53915831_pos_190746	0.178873
chr3_43162409_43162427_pos_323027	0.178872
chr10_72763407_72763425_pos_67610	0.178867
chr20_53934742_53934760_pos_295755	0.178867
chr4_3470740_3470758_pos_351748	0.178867
chr1_147741276_147741294_pos_28768	0.178866
chr4_24729570_24729588_pos_354747	0.178866
chr7_99370256_99370274_pos_457133	0.178866
chrX_138847456_138847474_pos_518813	0.178866
chr6_83225590_83225608_pos_425523	0.178862
chr14_104354526_104354544_pos_163875	0.178861
chr1_61287184_61287202_pos_17853	0.17886
chr8_10761126_10761144_pos_467600	0.178856
chr2_219639644_219639662_pos_279853	0.178855
chr6_116017395_116017413_pos_429622	0.178855
chr18_12640738_12640756_pos_221887	0.178854
chr15_75090534_75090552_pos_177355	0.178851
chr8_13253654_13253672_pos_468972	0.178851
chr1_74425890_74425908_pos_20651	0.17885
chr20_4821084_4821102_pos_286090	0.178848
chr21_44989948_44989966_pos_302810	0.178848
chr16_27749068_27749086_pos_189278	0.178847
chr18_49835036_49835054_pos_228121	0.178847
chr2_27803262_27803280_pos_246835	0.178846
chr1_68220244_68220262_pos_20260	0.178845
chr8_144524604_144524622_pos_490508	0.178841
chr20_50916442_50916460_pos_295007	0.17884
chr22_17376348_17376366_pos_303758	0.17884
chr8_140818247_140818265_pos_489670	0.17884
chr1_65065040_65065058_pos_19112	0.178839
chr15_95464692_95464710_pos_182520	0.178838
chr2_239223102_239223120_pos_284282	0.178838
chr5_124581184_124581202_pos_392911	0.178838
chr2_9577159_9577177_pos_243071	0.178837
chr8_126303520_126303538_pos_486591	0.178835
chr13_31947288_31947306_pos_137890	0.178833
chr6_56714486_56714504_pos_424034	0.178829
chr12_125891127_125891145_pos_134684	0.178826
chr11_115267411_115267429_pos_104135	0.178825
chr11_119890867_119890885_pos_105600	0.178823
chr1_35210288_35210306_pos_10969	0.178822
chr17_4934380_4934398_pos_200903	0.178822
chr2_47340567_47340585_pos_254017	0.17882
chr5_155092206_155092224_pos_402559	0.17882
chr6_16331443_16331461_pos_414055	0.17882
chr2_98562138_98562156_pos_260890	0.178817
chr20_9323816_9323834_pos_286851	0.178817
chr5_60334499_60334517_pos_383872	0.178816
chr10_95275917_95275935_pos_74064	0.178815
chr1_9559248_9559266_pos_2909	0.178814
chr9_14251505_14251523_pos_492923	0.178814
chr13_60076492_60076510_pos_143211	0.178813
chr6_111626052_111626070_pos_428697	0.178813
chr1_85524670_85524688_pos_22252	0.178812
chr5_181188678_181188696_pos_408587	0.178811
chr6_116215636_116215654_pos_429645	0.178811
chr9_95079100_95079118_pos_501258	0.178809
chr15_72994909_72994927_pos_176462	0.178808
chr6_101401922_101401940_pos_426976	0.178808
chr17_41530382_41530400_pos_207822	0.178807
chr6_143772192_143772210_pos_435442	0.178806
chr1_168228724_168228742_pos_32782	0.178805
chr9_98021759_98021777_pos_501882	0.178805
chr22_17896785_17896803_pos_304004	0.178804
chr1_17620242_17620260_pos_5736	0.178803
chr2_8487648_8487666_pos_242436	0.178802
chr12_52148698_52148716_pos_120324	0.178801
chr15_39491508_39491526_pos_167004	0.178801
chr7_32872676_32872694_pos_448780	0.178801
chr1_234975444_234975462_pos_49806	0.178799
chr12_93374182_93374200_pos_126123	0.178798
chr15_40940432_40940450_pos_167553	0.178798
chr22_32804084_32804102_pos_308269	0.178798
chr16_58535240_58535258_pos_192270	0.178797
chr1_246578938_246578956_pos_51860	0.178796
chr13_21075154_21075172_pos_135458	0.178796
chr16_46743501_46743519_pos_189813	0.178793
chr5_72453040_72453058_pos_386025	0.178792
chr18_36379564_36379582_pos_225936	0.17879
chr20_23103607_23103625_pos_288777	0.178788
chr5_80963658_80963676_pos_387698	0.178786
chr5_151665804_151665822_pos_401831	0.178786
chr6_163298336_163298354_pos_439956	0.178786
chrX_24231994_24232012_pos_513862	0.178786
chr14_89386463_89386481_pos_160687	0.178785
chr21_37548897_37548915_pos_300800	0.178785
chr5_58273278_58273296_pos_383452	0.178785
chr7_132328402_132328420_pos_461916	0.178785
chr1_28459021_28459039_pos_9613	0.178784
chr15_90320584_90320602_pos_181028	0.178782
chr13_48783314_48783332_pos_141908	0.178781
chr5_154472472_154472490_pos_402273	0.178781
chr8_38081130_38081148_pos_474668	0.178781
chr3_139288334_139288352_pos_340206	0.17878
chr11_12843110_12843128_pos_87717	0.178779
chr9_523682_523700_pos_490586	0.178778
chr8_23727049_23727067_pos_471757	0.178777
chr14_91155358_91155376_pos_161335	0.178776
chr2_218578238_218578256_pos_279405	0.178776
chr7_132145556_132145574_pos_461796	0.178775
chr1_164858381_164858399_pos_32171	0.178774
chr15_72141909_72141927_pos_176379	0.178774
chr5_36279550_36279568_pos_380092	0.178772
chr6_142925502_142925520_pos_435128	0.17877
chr1_84412746_84412764_pos_21781	0.178769
chr1_167044350_167044368_pos_32414	0.178768
chr1_91826558_91826576_pos_23523	0.178767
chr13_52600304_52600322_pos_142937	0.178766
chr2_174561504_174561522_pos_272178	0.178764
chr2_217842890_217842908_pos_278907	0.17876
chr6_1911255_1911273_pos_409085	0.17876
chr20_47774252_47774270_pos_293788	0.178758
chr3_42028202_42028220_pos_322503	0.178757
chr4_185925470_185925488_pos_375747	0.178757
chr3_194254008_194254026_pos_349720	0.178752
chr15_96350070_96350088_pos_182838	0.17875
chr3_172857992_172858010_pos_345461	0.17875
chr6_16244528_16244546_pos_413948	0.17875
chr9_71742228_71742246_pos_497305	0.17875
chr20_48279842_48279860_pos_293871	0.178749
chr7_5177320_5177338_pos_443675	0.178749
chr11_2675174_2675192_pos_84516	0.178748
chr2_54676164_54676182_pos_254938	0.178748
chr2_144514756_144514774_pos_267489	0.178746
chr13_110222202_110222220_pos_147327	0.178744
chr21_28730638_28730656_pos_298942	0.178739
chr1_214052017_214052035_pos_43215	0.178738
chr2_227818880_227818898_pos_281202	0.178738
chr10_125057369_125057387_pos_82407	0.178735
chr7_4613258_4613276_pos_443399	0.178735
chr2_159744678_159744696_pos_269418	0.178734
chr4_41542010_41542028_pos_356622	0.178734
chr10_3912192_3912210_pos_53131	0.178733
chr10_78331680_78331698_pos_69324	0.178731
chr2_231318786_231318804_pos_281643	0.178731
chr3_172160347_172160365_pos_345172	0.17873
chr12_55646352_55646370_pos_120980	0.178728
chr17_59425508_59425526_pos_212895	0.178726
chr11_12434764_12434782_pos_87294	0.178724
chr9_70263626_70263644_pos_496993	0.178724
chr18_62939722_62939740_pos_230397	0.178723
chr11_35815827_35815845_pos_91636	0.178722
chr15_90074220_90074238_pos_180888	0.178722
chr2_69934187_69934205_pos_258019	0.178722
chr6_75487238_75487256_pos_424889	0.178721
chr6_81901854_81901872_pos_425402	0.178721
chr8_139601040_139601058_pos_489169	0.178721
chr9_130869356_130869374_pos_509833	0.178719
chr4_41203738_41203756_pos_356461	0.178718
chr6_36740762_36740780_pos_419393	0.178718
chr6_41706930_41706948_pos_420968	0.178718
chr12_5333254_5333272_pos_112887	0.178717
chr2_172930018_172930036_pos_271673	0.178714
chr7_69931988_69932006_pos_453822	0.17871
chr11_27213432_27213450_pos_90181	0.178707
chr20_38077288_38077306_pos_291514	0.178706
chr15_85477920_85477938_pos_179814	0.178703
chr2_62108940_62108958_pos_255746	0.1787
chr8_20063310_20063328_pos_470660	0.1787
chr8_116630728_116630746_pos_483818	0.178697
chr9_107487080_107487098_pos_503008	0.178696
chr5_1931106_1931124_pos_376681	0.178695
chrX_28590580_28590598_pos_513939	0.178693
chr6_26312190_26312208_pos_417137	0.178692
chr8_101690966_101690984_pos_482253	0.178692
chr18_75639102_75639120_pos_231304	0.178691
chr1_170309768_170309786_pos_33361	0.17869
chr7_47577331_47577349_pos_452220	0.178689
chr2_12918900_12918918_pos_244156	0.178688
chr1_112399658_112399676_pos_26563	0.178687
chr10_95324637_95324655_pos_74157	0.178687
chr10_102122130_102122148_pos_75973	0.178686
chr11_100445314_100445332_pos_101928	0.178685
chr5_141513958_141513976_pos_397233	0.178685
chr5_181216518_181216536_pos_408610	0.178685
chr2_181988376_181988394_pos_273354	0.178684
chr12_716684_716702_pos_110418	0.178683
chr12_46400700_46400718_pos_118490	0.178681
chr8_33553650_33553668_pos_474141	0.17868
chr1_12461324_12461342_pos_4385	0.178678
chr11_76807528_76807546_pos_99318	0.178677
chr11_43739042_43739060_pos_91996	0.178675
chr13_112841894_112841912_pos_148443	0.178673
chr6_39610322_39610340_pos_420427	0.178672
chr1_8314384_8314402_pos_2042	0.17867
chr1_214303486_214303504_pos_43390	0.17867
chr14_104157674_104157692_pos_163829	0.17867
chr2_173110054_173110072_pos_271871	0.17867
chr12_26299208_26299226_pos_116437	0.178669
chr15_38354504_38354522_pos_166725	0.178669
chr9_130448223_130448241_pos_509621	0.178669
chr17_64209933_64209951_pos_213989	0.178668
chr12_93811275_93811293_pos_126389	0.178666
chr5_36699868_36699886_pos_380251	0.178663
chr1_201503516_201503534_pos_38369	0.178662
chrX_150365458_150365476_pos_518961	0.178662
chr11_91230788_91230806_pos_100842	0.178661
chr6_33824605_33824623_pos_418221	0.17866
chr9_109473370_109473388_pos_503502	0.178659
chr17_44006905_44006923_pos_208757	0.178657
chr3_66463346_66463364_pos_328742	0.178657
chr20_53003556_53003574_pos_295348	0.178656
chr16_75550358_75550376_pos_194998	0.178652
chr3_73490859_73490877_pos_330981	0.178652
chr16_84058804_84058822_pos_196144	0.178651
chr17_74379700_74379718_pos_216087	0.178651
chr3_108006445_108006463_pos_333191	0.178651
chr12_114026246_114026264_pos_131174	0.17865
chr13_74063110_74063128_pos_143637	0.178649
chr16_58793044_58793062_pos_192301	0.178649
chr1_54476104_54476122_pos_15522	0.178648
chr7_1095831_1095849_pos_442439	0.178648
chr9_127023558_127023576_pos_507932	0.178648
chrX_45751344_45751362_pos_515273	0.178648
chr1_27577628_27577646_pos_9327	0.178647
chr2_86541553_86541571_pos_260029	0.178647
chr2_10033540_10033558_pos_243220	0.178646
chr3_129500168_129500186_pos_338733	0.178644
chr2_96811176_96811194_pos_260576	0.178643
chr2_60516749_60516767_pos_255464	0.178641
chr8_106857946_106857964_pos_483431	0.178641
chr8_119954713_119954731_pos_484503	0.178641
chr14_74568404_74568422_pos_158686	0.17864
chr2_134412127_134412145_pos_266545	0.178639
chr13_110409645_110409663_pos_147766	0.178638
chr16_67552188_67552206_pos_193152	0.178637
chr5_112320518_112320536_pos_391005	0.178637
chr15_65580163_65580181_pos_173325	0.178636
chr16_19876844_19876862_pos_188157	0.178636
chr12_75780054_75780072_pos_123697	0.178634
chr1_119136533_119136551_pos_28169	0.178632
chr18_35050596_35050614_pos_225553	0.178628
chr7_6277048_6277066_pos_444278	0.178626
chr3_149644782_149644800_pos_341782	0.178625
chr3_99645512_99645530_pos_332117	0.178624
chr5_136054268_136054286_pos_395428	0.178623
chr12_105562097_105562115_pos_128399	0.178622
chr5_124605813_124605831_pos_392949	0.178621
chr12_502230_502248_pos_110147	0.178619
chr1_153495084_153495102_pos_29534	0.178617
chr10_51083450_51083468_pos_63485	0.178617
chr2_62014279_62014297_pos_255741	0.178614
chr9_94995942_94995960_pos_501081	0.178614
chr11_27212444_27212462_pos_90177	0.178613
chr5_123697201_123697219_pos_392547	0.178613
chr3_42545004_42545022_pos_322876	0.178612
chr11_119888416_119888434_pos_105593	0.178611
chr15_92906344_92906362_pos_182115	0.178611
chr18_55998216_55998234_pos_228764	0.178611
chr4_56700832_56700850_pos_358696	0.178611
chr15_91892546_91892564_pos_181564	0.17861
chr4_146255957_146255975_pos_368920	0.17861
chr6_123552073_123552091_pos_431063	0.178609
chr12_132598639_132598657_pos_134924	0.178605
chr10_79129152_79129170_pos_70061	0.178604
chr10_132632484_132632502_pos_83816	0.178604
chr9_127858295_127858313_pos_508549	0.178603
chr17_1968547_1968565_pos_199543	0.1786
chr2_177148870_177148888_pos_272569	0.1786
chr1_115141969_115141987_pos_27058	0.178599
chr1_234719696_234719714_pos_49427	0.178599
chr2_42853797_42853815_pos_251607	0.178599
chr12_56617026_56617044_pos_121203	0.178598
chr6_41449970_41449988_pos_420795	0.178596
chr7_16661226_16661244_pos_445150	0.178595
chr8_30283026_30283044_pos_473635	0.178594
chr13_75430674_75430692_pos_143998	0.178592
chr15_91980090_91980108_pos_181720	0.17859
chr11_119940672_119940690_pos_105637	0.178588
chr12_108783448_108783466_pos_129535	0.178587
chr15_26262990_26263008_pos_164616	0.178587
chr3_50370846_50370864_pos_324902	0.178586
chr6_125588398_125588416_pos_431356	0.178586
chr15_74051628_74051646_pos_176933	0.178585
chr16_3481591_3481609_pos_185333	0.178585
chr20_62652928_62652946_pos_297444	0.178584
chr5_115423537_115423555_pos_391641	0.178584
chr3_133377498_133377516_pos_339364	0.17858
chr1_3145743_3145761_pos_664	0.178578
chr5_172749962_172749980_pos_406147	0.178576
chr16_56814794_56814812_pos_191495	0.178575
chr10_27723584_27723602_pos_58540	0.178574
chr19_32628772_32628790_pos_237365	0.178574
chr4_185738461_185738479_pos_375251	0.178574
chr12_68451578_68451596_pos_123142	0.178573
chr1_24692834_24692852_pos_7733	0.178572
chr9_116190764_116190782_pos_505624	0.178571
chr10_3091526_3091544_pos_52373	0.17857
chr13_32062328_32062346_pos_137987	0.178567
chr14_76314830_76314848_pos_159480	0.178566
chr9_127975744_127975762_pos_508663	0.178563
chr15_74863950_74863968_pos_177271	0.178562
chr3_16396435_16396453_pos_317439	0.178562
chr18_45248282_45248300_pos_226655	0.17856
chr8_102526650_102526668_pos_482554	0.17856
chr10_114630080_114630098_pos_79815	0.178558
chr18_44743167_44743185_pos_226527	0.178557
chr6_11224666_11224684_pos_411814	0.178557
chr7_150988912_150988930_pos_465064	0.178557
chr5_155094450_155094468_pos_402568	0.178555
chr12_1986544_1986562_pos_110972	0.178553
chr16_81550492_81550510_pos_195638	0.178553
chr15_90205734_90205752_pos_180984	0.178552
chr6_63447424_63447442_pos_424259	0.17855
chr21_31334774_31334792_pos_299320	0.178549
chr1_221478156_221478174_pos_44985	0.178547
chr11_58573526_58573544_pos_94288	0.178547
chr12_93742210_93742228_pos_126268	0.178547
chr6_53302761_53302779_pos_423264	0.178547
chr4_16157819_16157837_pos_353879	0.178546
chr17_38421764_38421782_pos_206719	0.178545
chr10_114505152_114505170_pos_79670	0.178543
chr10_125002691_125002709_pos_82307	0.178543
chr1_218165662_218165680_pos_44056	0.17854
chr9_127370280_127370298_pos_508259	0.17854
chr1_117697380_117697398_pos_28112	0.178539
chr5_142391140_142391158_pos_397696	0.178539
chr6_158797433_158797451_pos_438933	0.178537
chr3_172324930_172324948_pos_345356	0.178536
chr6_27752674_27752692_pos_417318	0.178536
chr2_186594328_186594346_pos_273571	0.178535
chr5_123147498_123147516_pos_392417	0.178535
chr4_1541744_1541762_pos_351245	0.178534
chr2_174054032_174054050_pos_272152	0.178531
chrX_48675988_48676006_pos_515562	0.178531
chr2_144404224_144404242_pos_267203	0.17853
chr4_151541052_151541070_pos_370045	0.17853
chr11_44628049_44628067_pos_92287	0.178528
chr14_33933444_33933462_pos_150779	0.178526
chr8_11720003_11720021_pos_468345	0.178524
chr1_6795755_6795773_pos_1304	0.178521
chr2_43349494_43349512_pos_252286	0.17852
chr16_22695006_22695024_pos_188568	0.178517
chr2_19352035_19352053_pos_245177	0.178516
chr11_64885810_64885828_pos_95755	0.178513
chr1_58718728_58718746_pos_16684	0.17851
chr4_184347418_184347436_pos_374509	0.17851
chr9_96218328_96218346_pos_501459	0.17851
chr6_23180924_23180942_pos_416693	0.178508
chr18_27653004_27653022_pos_224701	0.178506
chr4_119683650_119683668_pos_364926	0.178503
chr16_13110500_13110518_pos_187246	0.178501
chr1_166844028_166844046_pos_32361	0.1785
chr3_149554256_149554274_pos_341608	0.1785
chr5_139410018_139410036_pos_396408	0.178499
chr17_83053309_83053327_pos_219445	0.178496
chr6_150493152_150493170_pos_436721	0.178496
chr10_121994724_121994742_pos_81185	0.178494
chr3_46848334_46848352_pos_324042	0.178494
chr7_35257616_35257634_pos_449230	0.178493
chr1_67459688_67459706_pos_19815	0.178491
chr5_173860464_173860482_pos_407264	0.178491
chr11_9566416_9566434_pos_85723	0.17849
chr18_22272436_22272454_pos_222996	0.17849
chr10_58643114_58643132_pos_63803	0.178489
chr3_169117506_169117524_pos_343907	0.178489
chr16_85588214_85588232_pos_197015	0.178488
chr6_163418724_163418742_pos_440207	0.178487
chr4_47784474_47784492_pos_357033	0.178486
chr18_31679608_31679626_pos_225138	0.178485
chr4_95544999_95545017_pos_362602	0.178485
chr9_92385242_92385260_pos_500116	0.178485
chr9_123439024_123439042_pos_507090	0.178485
chr22_23842150_23842168_pos_305270	0.178483
chr7_2623184_2623202_pos_443008	0.178481
chr15_74584818_74584836_pos_177146	0.17848
chr4_123831256_123831274_pos_365666	0.17848
chr5_54786047_54786065_pos_382149	0.178479
chr12_93683150_93683168_pos_126231	0.178478
chr2_172308790_172308808_pos_271499	0.178478
chr8_101190752_101190770_pos_482174	0.178477
chr9_7147842_7147860_pos_491932	0.178476
chr8_13559174_13559192_pos_469361	0.178475
chr1_18913140_18913158_pos_5822	0.178474
chr3_16769387_16769405_pos_317595	0.178474
chr5_122126534_122126552_pos_392238	0.178469
chr16_66247832_66247850_pos_192689	0.178468
chr1_208593548_208593566_pos_41988	0.178465
chr10_84938708_84938726_pos_71149	0.178465
chr21_38965268_38965286_pos_301308	0.178464
chr2_119596942_119596960_pos_264499	0.178463
chr3_5300284_5300302_pos_314660	0.178463
chr16_73037384_73037402_pos_194310	0.178462
chr5_114448688_114448706_pos_391587	0.178462
chr11_7656092_7656110_pos_85269	0.17846
chr11_11444888_11444906_pos_86342	0.17846
chr15_72199910_72199928_pos_176399	0.178459
chr7_77735004_77735022_pos_455203	0.178459
chr8_121560918_121560936_pos_484866	0.178458
chrX_154122100_154122118_pos_519317	0.178457
chr17_14310704_14310722_pos_202698	0.178456
chr22_35869133_35869151_pos_309264	0.178456
chr17_55287436_55287454_pos_211446	0.178452
chr4_26173986_26174004_pos_355075	0.178452
chr7_71199038_71199056_pos_454066	0.178452
chr1_61443728_61443746_pos_18064	0.178443
chr22_27865694_27865712_pos_306729	0.178443
chr2_17645140_17645158_pos_244822	0.178442
chr2_120470456_120470474_pos_264609	0.178441
chr14_65079530_65079548_pos_155680	0.17844
chr7_909025_909043_pos_442388	0.178439
chr7_102009060_102009078_pos_457694	0.178439
chr1_236639032_236639050_pos_50153	0.178433
chr9_113556070_113556088_pos_504931	0.178433
chr2_43178742_43178760_pos_252005	0.178429
chr5_134554724_134554742_pos_395102	0.178429
chr8_38091856_38091874_pos_474702	0.178428
chr10_71232148_71232166_pos_66756	0.178426
chr2_30616164_30616182_pos_248026	0.178425
chr3_195153798_195153816_pos_350519	0.178424
chr12_51941020_51941038_pos_120186	0.178423
chr6_34300140_34300158_pos_418256	0.178423
chr7_31882276_31882294_pos_448525	0.178423
chr2_19863632_19863650_pos_245337	0.178421
chr8_19264634_19264652_pos_470423	0.178421
chr14_60304829_60304847_pos_154311	0.178419
chr14_69008812_69008830_pos_157207	0.178419
chr2_217037346_217037364_pos_278425	0.178419
chr20_3932576_3932594_pos_285826	0.178418
chr17_601198_601216_pos_198612	0.178417
chr22_35849898_35849916_pos_309249	0.178417
chr15_52093706_52093724_pos_169578	0.178416
chr4_54197564_54197582_pos_358178	0.178416
chr7_29337351_29337369_pos_447825	0.178414
chr10_33384067_33384085_pos_60849	0.178413
chr4_23888214_23888232_pos_354449	0.17841
chr8_39978608_39978626_pos_475263	0.178407
chr17_16286778_16286796_pos_203058	0.178406
chr19_15405176_15405194_pos_235630	0.178406
chr2_191435927_191435945_pos_274677	0.178402
chr10_32005352_32005370_pos_60319	0.178401
chr13_84653544_84653562_pos_144976	0.178401
chr20_4068930_4068948_pos_285910	0.178401
chr11_79503440_79503458_pos_99954	0.1784
chr3_192655338_192655356_pos_349255	0.178398
chr3_141056872_141056890_pos_340339	0.178397
chr19_50357840_50357858_pos_240908	0.178395
chr3_4580512_4580530_pos_314280	0.178393
chr2_45649992_45650010_pos_252569	0.178391
chr17_77960238_77960256_pos_217560	0.178389
chr2_159128298_159128316_pos_269147	0.178388
chr21_46079377_46079395_pos_303461	0.178385
chr13_113169822_113169840_pos_148560	0.178382
chr13_40402558_40402576_pos_139857	0.178381
chr5_124722196_124722214_pos_393167	0.178381
chr16_11054362_11054380_pos_186750	0.17838
chr3_65170635_65170653_pos_328072	0.17838
chr2_214748206_214748224_pos_277704	0.178379
chr6_84426522_84426540_pos_425666	0.178379
chr11_133951912_133951930_pos_109847	0.178378
chr1_164772760_164772778_pos_32032	0.178377
chr1_234717268_234717286_pos_49405	0.178377
chr15_99425788_99425806_pos_183783	0.178377
chr2_23135901_23135919_pos_245768	0.178377
chr3_100982853_100982871_pos_332591	0.178376
chr16_53510530_53510548_pos_190646	0.178375
chr1_180541054_180541072_pos_35210	0.178373
chr13_23867300_23867318_pos_136055	0.178373
chr8_30213428_30213446_pos_473576	0.178371
chr15_101070656_101070674_pos_184465	0.178368
chr6_81900768_81900786_pos_425392	0.178368
chr18_48974812_48974830_pos_227923	0.178367
chrX_68932688_68932706_pos_516381	0.178367
chr4_110193894_110193912_pos_363714	0.178364
chr2_96449793_96449811_pos_260440	0.178363
chr2_96763608_96763626_pos_260543	0.178362
chr3_172256520_172256538_pos_345239	0.17836
chr10_124698716_124698734_pos_82082	0.178358
chr14_68948916_68948934_pos_157110	0.178357
chr10_74589439_74589457_pos_68188	0.178354
chr12_94207835_94207853_pos_126662	0.178353
chr20_44142192_44142210_pos_292644	0.17835
chr7_35256936_35256954_pos_449219	0.17835
chr7_96389212_96389230_pos_456880	0.17835
chr18_51288680_51288698_pos_228322	0.178349
chr3_193788520_193788538_pos_349432	0.178347
chr2_222884240_222884258_pos_280453	0.178346
chr2_62179130_62179148_pos_255791	0.178342
chr20_50824338_50824356_pos_294971	0.178342
chr11_12319662_12319680_pos_87215	0.178341
chr12_124609142_124609160_pos_134350	0.178339
chr2_158905074_158905092_pos_268858	0.178337
chr6_118286120_118286138_pos_429930	0.178337
chr12_109264316_109264334_pos_129814	0.178335
chr11_114082957_114082975_pos_103641	0.178331
chr2_120914889_120914907_pos_264815	0.17833
chr2_54559906_54559924_pos_254702	0.178327
chr6_14706564_14706582_pos_413330	0.178325
chr13_20127678_20127696_pos_135058	0.178324
chr9_107739672_107739690_pos_503133	0.178323
chr14_74975108_74975126_pos_158921	0.178322
chr6_25015476_25015494_pos_416912	0.178321
chr14_38366572_38366590_pos_151230	0.17832
chr3_73351504_73351522_pos_330921	0.17832
chr14_89214342_89214360_pos_160569	0.178319
chr7_47941306_47941324_pos_452389	0.178318
chr10_31099248_31099266_pos_59949	0.178317
chr22_30752925_30752943_pos_307716	0.178315
chr5_54697044_54697062_pos_382052	0.178314
chr18_36379544_36379562_pos_225935	0.178313
chr15_71199333_71199351_pos_175856	0.178312
chr18_56066663_56066681_pos_228779	0.178311
chr2_175009255_175009273_pos_272304	0.17831
chr1_111476449_111476467_pos_26235	0.178309
chr17_40032605_40032623_pos_207278	0.178309
chr18_21117584_21117602_pos_222426	0.178309
chr15_63916672_63916690_pos_172625	0.178308
chr5_173169418_173169436_pos_406574	0.178308
chr3_12729566_12729584_pos_316191	0.178306
chr5_107253446_107253464_pos_390053	0.178306
chrX_65688565_65688583_pos_516084	0.178303
chr15_40322598_40322616_pos_167343	0.178302
chr11_63574738_63574756_pos_95221	0.1783
chr17_1999768_1999786_pos_199573	0.1783
chr9_94213699_94213717_pos_500682	0.1783
chr10_64211668_64211686_pos_65530	0.178299
chr15_93109558_93109576_pos_182178	0.178298
chr3_150370344_150370362_pos_342002	0.178298
chr2_40514044_40514062_pos_251015	0.178296
chr9_136668852_136668870_pos_512090	0.178296
chr2_236989341_236989359_pos_283029	0.178294
chr5_43038500_43038518_pos_381350	0.178294
chr6_12061008_12061026_pos_412183	0.178293
chr2_235605904_235605922_pos_282529	0.178292
chr3_145571914_145571932_pos_341082	0.178292
chr6_73699934_73699952_pos_424646	0.178291
chr2_112147989_112148007_pos_264004	0.17829
chr2_168518778_168518796_pos_270959	0.178287
chr3_4772672_4772690_pos_314438	0.178286
chr4_153538910_153538928_pos_370856	0.178286
chr11_324748_324766_pos_83912	0.178283
chr6_12546506_12546524_pos_412418	0.178283
chr7_92697652_92697670_pos_456316	0.178283
chr12_122051374_122051392_pos_133231	0.17828
chr6_156852800_156852818_pos_438162	0.17828
chr6_35589602_35589620_pos_419024	0.178278
chr3_197395298_197395316_pos_351055	0.178276
chr9_709212_709230_pos_490898	0.178276
chr12_95134322_95134340_pos_126920	0.178275
chr12_111036137_111036155_pos_130715	0.178274
chr18_63138493_63138511_pos_230471	0.178274
chr7_150972088_150972106_pos_465031	0.178273
chr1_229229588_229229606_pos_46942	0.178271
chr16_81612725_81612743_pos_195693	0.178271
chr18_51257456_51257474_pos_228311	0.17827
chr4_186030172_186030190_pos_375812	0.178268
chr6_21348724_21348742_pos_415988	0.178268
chr3_131349132_131349150_pos_339108	0.178267
chr19_799026_799044_pos_232010	0.178265
chr2_174827571_174827589_pos_272241	0.178265
chr17_8479545_8479563_pos_201398	0.178264
chr3_30655240_30655258_pos_319953	0.178264
chr2_128753548_128753566_pos_265662	0.178258
chr14_67263644_67263662_pos_155784	0.178257
chr3_183584504_183584522_pos_346631	0.178257
chr4_10019390_10019408_pos_352978	0.178257
chr4_73704752_73704770_pos_359527	0.178256
chr15_37104373_37104391_pos_166546	0.178254
chr3_136350887_136350905_pos_339944	0.178253
chr2_47867582_47867600_pos_254042	0.178252
chrX_110416105_110416123_pos_517611	0.178251
chr1_12495870_12495888_pos_4465	0.17825
chr3_156541242_156541260_pos_342738	0.17825
chr6_35044648_35044666_pos_418586	0.178246
chr13_46684812_46684830_pos_141555	0.178244
chr3_128394354_128394372_pos_338185	0.178243
chr5_179611278_179611296_pos_408420	0.178243
chr10_68600327_68600345_pos_65815	0.178242
chr16_48574860_48574878_pos_190009	0.178241
chr16_48963462_48963480_pos_190111	0.178241
chr16_23967034_23967052_pos_188700	0.178232
chr21_35027938_35027956_pos_300328	0.178232
chr8_126554720_126554738_pos_486750	0.178232
chr2_33020920_33020938_pos_248563	0.17823
chr11_336172_336190_pos_83922	0.178228
chr11_47916512_47916530_pos_93783	0.178228
chr14_48725586_48725604_pos_151324	0.178228
chr14_50321200_50321218_pos_151534	0.178228
chr3_150414533_150414551_pos_342058	0.178228
chr5_168076897_168076915_pos_404355	0.178227
chr8_26700286_26700304_pos_472518	0.178227
chr2_100197638_100197656_pos_261331	0.178226
chr5_139668548_139668566_pos_396674	0.178225
chr1_32500407_32500425_pos_10395	0.178221
chr1_210633722_210633740_pos_42435	0.178221
chr12_110744436_110744454_pos_130603	0.178221
chr7_26686774_26686792_pos_447130	0.178221
chr21_45974102_45974120_pos_303364	0.178219
chr6_137415526_137415544_pos_433407	0.178218
chr12_65449670_65449688_pos_122405	0.178217
chr16_75296850_75296868_pos_194867	0.178217
chr1_201721300_201721318_pos_38600	0.178215
chr7_23473486_23473504_pos_446393	0.178215
chr3_36927558_36927576_pos_320749	0.178214
chr1_236673530_236673548_pos_50184	0.178211
chr4_1234149_1234167_pos_351225	0.178211
chrX_53005104_53005122_pos_515752	0.178211
chr4_55116774_55116792_pos_358454	0.17821
chr10_98461219_98461237_pos_75303	0.178207
chr20_50686924_50686942_pos_294903	0.178202
chr21_16588372_16588390_pos_298242	0.178202
chr9_131181200_131181218_pos_509925	0.178202
chr21_37567320_37567338_pos_300805	0.1782
chr4_11615740_11615758_pos_353201	0.1782
chr8_274626_274644_pos_466249	0.178198
chr11_119298820_119298838_pos_105262	0.178197
chr2_134268478_134268496_pos_266420	0.178197
chr3_168052208_168052226_pos_343844	0.178197
chr18_31244876_31244894_pos_225078	0.178195
chr2_69767268_69767286_pos_257969	0.178195
chr12_19233874_19233892_pos_115134	0.178194
chr15_36356754_36356772_pos_165828	0.178192
chr3_124033280_124033298_pos_336365	0.178192
chr1_245260664_245260682_pos_51395	0.178191
chr3_16838605_16838623_pos_317629	0.178191
chr14_52046662_52046680_pos_152122	0.178187
chr17_77734454_77734472_pos_217400	0.178187
chr5_159098083_159098101_pos_403739	0.178184
chr8_41667739_41667757_pos_475750	0.178184
chr22_24976304_24976322_pos_305832	0.178178
chr17_17941272_17941290_pos_204097	0.178176
chr2_62457104_62457122_pos_255945	0.178175
chr2_230411662_230411680_pos_281472	0.178174
chr10_86657848_86657866_pos_71394	0.178171
chr16_56356583_56356601_pos_191414	0.178171
chr15_66703860_66703878_pos_173597	0.17817
chr9_116575870_116575888_pos_505749	0.178169
chr5_131281338_131281356_pos_394453	0.178168
chr18_35463059_35463077_pos_225714	0.178164
chr15_74322754_74322772_pos_177056	0.178163
chr10_79396886_79396904_pos_70532	0.178161
chr9_133919684_133919702_pos_511194	0.17816
chr6_163186074_163186092_pos_439803	0.178159
chr15_73379126_73379144_pos_176590	0.178158
chr3_194315614_194315632_pos_349842	0.178158
chr5_10289194_10289212_pos_377352	0.178158
chr20_53046170_53046188_pos_295355	0.178153
chr6_1614434_1614452_pos_408805	0.178153
chr10_44950218_44950236_pos_62436	0.178152
chr10_110739944_110739962_pos_78439	0.178152
chr19_953728_953746_pos_232084	0.178152
chr5_125298466_125298484_pos_393475	0.178152
chr5_142025188_142025206_pos_397440	0.178152
chr15_84703170_84703188_pos_179300	0.178151
chr5_149417078_149417096_pos_400195	0.178151
chr8_100527042_100527060_pos_481954	0.178151
chr7_140597246_140597264_pos_464396	0.17815
chr1_161399524_161399542_pos_31152	0.178149
chr11_121466232_121466250_pos_106016	0.178149
chr5_59126921_59126939_pos_383608	0.178149
chr9_125820540_125820558_pos_507647	0.178149
chr1_23103516_23103534_pos_7117	0.178147
chr12_124283604_124283622_pos_133930	0.178147
chr7_43659423_43659441_pos_450912	0.178147
chr9_92479760_92479778_pos_500148	0.178147
chr10_5564742_5564760_pos_53830	0.178145
chr22_24511090_24511108_pos_305722	0.178145
chr10_33032858_33032876_pos_60526	0.178144
chr5_124698220_124698238_pos_393105	0.178139
chr16_49876828_49876846_pos_190293	0.178138
chr2_191836897_191836915_pos_274741	0.178138
chr12_11785526_11785544_pos_113930	0.178137
chr7_50557290_50557308_pos_452653	0.178137
chr5_2038811_2038829_pos_376785	0.178136
chr9_105206824_105206842_pos_502556	0.178135
chr1_172137027_172137045_pos_33705	0.178134
chr16_58426304_58426322_pos_192188	0.178134
chr21_45359809_45359827_pos_303099	0.178134
chr9_121537563_121537581_pos_506377	0.178132
chr9_131952065_131952083_pos_510685	0.178132
chr15_71201686_71201704_pos_175868	0.178131
chr2_168733526_168733544_pos_271144	0.178131
chr19_4987736_4987754_pos_233352	0.17813
chr1_94329436_94329454_pos_24200	0.178127
chr5_83374851_83374869_pos_388246	0.178126
chr1_176904444_176904462_pos_34543	0.178124
chr6_37536139_37536157_pos_420087	0.178124
chr17_62617598_62617616_pos_213537	0.178123
chr8_2001928_2001946_pos_466430	0.178123
chr14_50003391_50003409_pos_151481	0.178122
chr1_81758494_81758512_pos_21441	0.178121
chr5_15577357_15577375_pos_378487	0.178119
chr12_49664882_49664900_pos_119545	0.178117
chr15_80507902_80507920_pos_178597	0.178117
chr1_94026138_94026156_pos_23953	0.178115
chr5_126449950_126449968_pos_393726	0.178114
chr6_138307584_138307602_pos_433590	0.178113
chr1_43557942_43557960_pos_13408	0.178112
chr14_68247960_68247978_pos_156068	0.178112
chr1_161273550_161273568_pos_31138	0.178111
chr9_127521857_127521875_pos_508327	0.178109
chr7_136034176_136034194_pos_463077	0.178108
chr1_61087025_61087043_pos_17594	0.178106
chr4_76203986_76204004_pos_359822	0.178105
chr1_112146457_112146475_pos_26519	0.178104
chr10_44925348_44925366_pos_62405	0.178102
chr2_213086244_213086262_pos_277628	0.178101
chr11_122137300_122137318_pos_106303	0.178098
chr13_80337316_80337334_pos_144782	0.178097
chr17_9287534_9287552_pos_201834	0.178094
chr5_55303506_55303524_pos_382218	0.178093
chr1_16176111_16176129_pos_5469	0.178092
chr1_2322374_2322392_pos_448	0.178089
chr7_132520296_132520314_pos_462194	0.178089
chr9_72038796_72038814_pos_497356	0.178089
chr12_111458930_111458948_pos_130850	0.178087
chr5_79479608_79479626_pos_387330	0.178087
chr2_197958912_197958930_pos_275434	0.178085
chr3_141421746_141421764_pos_340615	0.178084
chr10_96440007_96440025_pos_74765	0.178083
chr2_16613940_16613958_pos_244692	0.178082
chr11_63920500_63920518_pos_95389	0.178079
chr14_51953689_51953707_pos_152011	0.178079
chr1_173473848_173473866_pos_34048	0.178078
chrX_13398565_13398583_pos_513031	0.178077
chr10_28947217_28947235_pos_58841	0.178076
chr16_83390706_83390724_pos_196083	0.178076
chr15_41019494_41019512_pos_167600	0.178075
chr6_41065020_41065038_pos_420706	0.178072
chr17_19304360_19304378_pos_204373	0.178071
chr7_151078404_151078422_pos_465124	0.178071
chr21_43327188_43327206_pos_302367	0.17807
chr17_74042847_74042865_pos_216017	0.178069
chr4_74162396_74162414_pos_359572	0.178069
chr10_71843241_71843259_pos_67085	0.178068
chr1_217135858_217135876_pos_43942	0.178067
chr17_77863842_77863860_pos_217511	0.178067
chr1_12161932_12161950_pos_4082	0.178066
chr4_53933426_53933444_pos_358142	0.178064
chr2_49812217_49812235_pos_254236	0.178061
chr1_230114238_230114256_pos_47161	0.17806
chr4_168498956_168498974_pos_372333	0.17806
chr15_91801962_91801980_pos_181394	0.178058
chr20_57168280_57168298_pos_295991	0.178057
chr1_60983018_60983036_pos_17425	0.178053
chr1_63829398_63829416_pos_18604	0.17805
chr5_57780438_57780456_pos_383210	0.17805
chr7_6318064_6318082_pos_444290	0.178049
chr10_93438563_93438581_pos_73755	0.178048
chr4_159202976_159202994_pos_371913	0.178048
chr1_10197268_10197286_pos_3118	0.178047
chr17_9520807_9520825_pos_201851	0.178047
chr6_16471384_16471402_pos_414238	0.178046
chr8_122936230_122936248_pos_485157	0.178046
chr19_46856176_46856194_pos_239885	0.178044
chr6_139653368_139653386_pos_434309	0.178044
chr8_27334815_27334833_pos_472644	0.178044
chr11_116454172_116454190_pos_104400	0.178043
chr3_66629570_66629588_pos_328913	0.178043
chr17_1095546_1095564_pos_199040	0.178042
chr5_14410477_14410495_pos_378011	0.178041
chr5_79845912_79845930_pos_387486	0.178039
chr6_12031868_12031886_pos_412173	0.178039
chr2_148615762_148615780_pos_267896	0.178038
chr1_109531044_109531062_pos_25866	0.178036
chr9_136690976_136690994_pos_512129	0.178036
chr2_219643572_219643590_pos_279875	0.178035
chr7_140061090_140061108_pos_464256	0.178035
chr6_121446484_121446502_pos_430671	0.178034
chr1_220768030_220768048_pos_44779	0.178033
chr15_31353252_31353270_pos_165161	0.178033
chr4_185567573_185567591_pos_375114	0.178032
chr2_40509140_40509158_pos_250990	0.178031
chr3_58640800_58640818_pos_326908	0.178031
chr7_36945828_36945846_pos_450032	0.17803
chr11_4026106_4026124_pos_84942	0.178029
chr17_67400610_67400628_pos_214647	0.178029
chr2_105725728_105725746_pos_262838	0.178028
chr2_144480590_144480608_pos_267345	0.178028
chr6_108970171_108970189_pos_428132	0.178028
chr13_106651690_106651708_pos_146690	0.178026
chr6_79650322_79650340_pos_425089	0.178023
chr5_32955998_32956016_pos_379647	0.178021
chr5_113246134_113246152_pos_391415	0.178021
chr17_4413416_4413434_pos_200668	0.17802
chr2_46980922_46980940_pos_253648	0.178019
chr10_79230324_79230342_pos_70356	0.178018
chr6_20127042_20127060_pos_415653	0.178018
chr12_115451970_115451988_pos_131693	0.178017
chr10_110492277_110492295_pos_78054	0.178016
chr18_34707916_34707934_pos_225420	0.178016
chr2_191232106_191232124_pos_274569	0.178013
chr6_89509094_89509112_pos_426211	0.178013
chr1_85228532_85228550_pos_22050	0.178012
chr10_124065974_124065992_pos_81819	0.178011
chr13_39459283_39459301_pos_139451	0.178011
chr1_155061752_155061770_pos_29973	0.178008
chr22_17726626_17726644_pos_303866	0.178007
chr6_141484103_141484121_pos_434885	0.178006
chr15_71134322_71134340_pos_175765	0.178005
chr17_59762165_59762183_pos_213022	0.178004
chr1_15761535_15761553_pos_5098	0.178003
chr12_21891862_21891880_pos_115881	0.178003
chr12_106250320_106250338_pos_128946	0.178003
chr4_38014202_38014220_pos_355770	0.178003
chr1_218380884_218380902_pos_44199	0.178001
chr17_18005300_18005318_pos_204143	0.178
chr12_27583650_27583668_pos_116817	0.177998
chr7_1507535_1507553_pos_442489	0.177998
chr3_115092621_115092639_pos_334375	0.177997
chrX_39441086_39441104_pos_514323	0.177995
chr17_47929744_47929762_pos_210065	0.177993
chr2_160293516_160293534_pos_269578	0.177993
chr7_136941318_136941336_pos_463245	0.177993
chr10_88243832_88243850_pos_71993	0.177992
chr20_6770676_6770694_pos_286454	0.177992
chr6_30685204_30685222_pos_417627	0.17799
chr8_141311920_141311938_pos_490011	0.17799
chr9_136588038_136588056_pos_512004	0.17799
chr3_186696746_186696764_pos_347555	0.177988
chr17_29727176_29727194_pos_205650	0.177987
chr5_172903116_172903134_pos_406406	0.177987
chr1_74470884_74470902_pos_20694	0.177985
chr11_76408306_76408324_pos_99060	0.177985
chr6_159376772_159376790_pos_439072	0.177984
chr15_71591274_71591292_pos_176151	0.177981
chr15_91866406_91866424_pos_181480	0.177981
chr16_77919309_77919327_pos_195138	0.17798
chr3_185630023_185630041_pos_347224	0.17798
chr12_12899976_12899994_pos_114347	0.177979
chr9_33189344_33189362_pos_494689	0.177978
chr12_124663454_124663472_pos_134415	0.177976
chr10_78932125_78932143_pos_69756	0.177975
chr22_33853968_33853986_pos_308762	0.177975
chr3_143444258_143444276_pos_340951	0.177975
chr18_48902012_48902030_pos_227701	0.17797
chr2_144390110_144390128_pos_267181	0.17797
chr10_50605506_50605524_pos_63407	0.177967
chr12_46548557_46548575_pos_118737	0.177966
chr21_40074640_40074658_pos_301718	0.177965
chr22_32856094_32856112_pos_308390	0.177965
chr13_98507556_98507574_pos_145961	0.177958
chr1_23977099_23977117_pos_7482	0.177957
chr7_16067204_16067222_pos_445067	0.177957
chr13_20829484_20829502_pos_135349	0.177953
chr2_46199094_46199112_pos_253008	0.177953
chr6_38262966_38262984_pos_420258	0.177952
chr10_128897084_128897102_pos_83046	0.177951
chr4_88809699_88809717_pos_362056	0.17795
chr5_54884538_54884556_pos_382206	0.177949
chr22_38164432_38164450_pos_310451	0.177947
chr11_130862230_130862248_pos_109426	0.177946
chr8_482178_482196_pos_466270	0.177946
chr9_94908247_94908265_pos_500931	0.177946
chr11_78798682_78798700_pos_99685	0.177944
chr3_16882522_16882540_pos_317651	0.177942
chr4_152162199_152162217_pos_370492	0.177942
chr2_173043686_173043704_pos_271767	0.177941
chr22_27111334_27111352_pos_306343	0.177941
chr6_73567096_73567114_pos_424620	0.177941
chr5_171635733_171635751_pos_405370	0.177939
chr12_2027635_2027653_pos_110992	0.177936
chr2_43265194_43265212_pos_252065	0.177936
chr11_74417870_74417888_pos_98315	0.177935
chr19_17553274_17553292_pos_236281	0.177935
chrX_39759882_39759900_pos_514475	0.177935
chr2_102052608_102052626_pos_262308	0.177934
chr18_76266070_76266088_pos_231343	0.177933
chr2_46955311_46955329_pos_253636	0.177932
chr2_66526420_66526438_pos_257054	0.177931
chr12_103795065_103795083_pos_127810	0.177928
chr4_186725830_186725848_pos_376053	0.177928
chr5_119399254_119399272_pos_392155	0.177927
chr2_120764880_120764898_pos_264731	0.177925
chr3_112365726_112365744_pos_333731	0.177925
chr5_175096908_175096926_pos_407578	0.177925
chr5_107218736_107218754_pos_390040	0.177924
chr7_4744984_4745002_pos_443542	0.177923
chr9_84445910_84445928_pos_498437	0.177922
chr13_80306270_80306288_pos_144741	0.177921
chr3_178085082_178085100_pos_346141	0.177921
chr13_53099592_53099610_pos_142958	0.177919
chr2_120597350_120597368_pos_264670	0.177919
chr1_247361228_247361246_pos_51954	0.177918
chr12_50507044_50507062_pos_119877	0.177918
chr6_44110158_44110176_pos_421972	0.177918
chr14_61586718_61586736_pos_154945	0.177916
chr8_117739284_117739302_pos_483951	0.177916
chr5_142426872_142426890_pos_397716	0.177914
chr8_80679328_80679346_pos_479529	0.177912
chr7_2409048_2409066_pos_442854	0.17791
chr14_26204770_26204788_pos_149913	0.177909
chr4_107130246_107130264_pos_363435	0.177909
chr6_150212258_150212276_pos_436639	0.177909
chr9_13606684_13606702_pos_492384	0.177909
chr4_10206042_10206060_pos_353150	0.177906
chr1_232630451_232630469_pos_48840	0.177905
chr5_124409390_124409408_pos_392854	0.177905
chr11_64864770_64864788_pos_95712	0.177902
chr20_36796202_36796220_pos_291054	0.177902
chr9_133234170_133234188_pos_510941	0.177902
chr11_46243646_46243664_pos_93093	0.177901
chr19_41324938_41324956_pos_238720	0.177901
chr7_10239826_10239844_pos_444592	0.177901
chr9_131398304_131398322_pos_510191	0.177899
chr2_101063601_101063619_pos_261632	0.177898
chr19_2546692_2546710_pos_232557	0.177895
chr19_50199010_50199028_pos_240879	0.177894
chr4_30728566_30728584_pos_355401	0.177894
chr13_30807036_30807054_pos_137630	0.177893
chr8_38626138_38626156_pos_474879	0.177893
chr9_127632742_127632760_pos_508430	0.177892
chr10_43867820_43867838_pos_62036	0.17789
chr18_22466722_22466740_pos_223355	0.177889
chr6_35668170_35668188_pos_419099	0.177887
chr1_234894342_234894360_pos_49660	0.177886
chr2_37654284_37654302_pos_249726	0.177886
chr12_110349954_110349972_pos_130445	0.177882
chr4_169070152_169070170_pos_372837	0.177882
chr18_48954338_48954356_pos_227888	0.177881
chr4_147786240_147786258_pos_369336	0.17788
chr12_65195760_65195778_pos_122324	0.177879
chr3_69811649_69811667_pos_329454	0.177877
chr15_101111050_101111068_pos_184496	0.177875
chr17_81429107_81429125_pos_218902	0.177875
chr11_1877034_1877052_pos_84220	0.177874
chr15_57789750_57789768_pos_170593	0.177873
chr16_54401918_54401936_pos_190945	0.177872
chr6_26195514_26195532_pos_417120	0.177872
chr9_129495946_129495964_pos_509161	0.177872
chr20_1831376_1831394_pos_285366	0.177871
chr5_5688693_5688711_pos_376990	0.177871
chr15_96350548_96350566_pos_182841	0.177869
chr7_107007093_107007111_pos_458587	0.177869
chr5_172871788_172871806_pos_406325	0.177868
chr15_98525873_98525891_pos_182966	0.177867
chr9_34346056_34346074_pos_494933	0.177867
chr1_6735293_6735311_pos_1289	0.177866
chr1_226520488_226520506_pos_46041	0.177863
chr5_123285836_123285854_pos_392494	0.177863
chr17_12252519_12252537_pos_202211	0.177862
chr12_124474730_124474748_pos_134120	0.177861
chr13_101624366_101624384_pos_146334	0.177861
chr17_76701296_76701314_pos_216928	0.177859
chr13_24119838_24119856_pos_136100	0.177858
chr2_46548322_46548340_pos_253304	0.177858
chr6_312151_312169_pos_408639	0.177858
chr1_74420676_74420694_pos_20624	0.177856
chr3_124699952_124699970_pos_336678	0.177853
chr10_95729224_95729242_pos_74655	0.177852
chr6_90219418_90219436_pos_426543	0.177852
chr6_84773728_84773746_pos_425865	0.177851
chr7_28316155_28316173_pos_447421	0.17785
chr2_25339184_25339202_pos_246306	0.177849
chr2_159165234_159165252_pos_269232	0.177849
chr19_13869494_13869512_pos_235213	0.177847
chr8_117980761_117980779_pos_484147	0.177847
chr15_36878684_36878702_pos_166123	0.177846
chr10_6722290_6722308_pos_54177	0.177845
chr7_80940996_80941014_pos_455571	0.177845
chr12_49673813_49673831_pos_119572	0.177843
chr22_38016577_38016595_pos_310393	0.177841
chr4_47748330_47748348_pos_356997	0.177841
chr6_16216534_16216552_pos_413902	0.177841
chrX_107737212_107737230_pos_517376	0.17784
chr4_118746762_118746780_pos_364470	0.177838
chr14_85569477_85569495_pos_160394	0.177837
chr1_205920832_205920850_pos_40897	0.177834
chr1_66270280_66270298_pos_19382	0.177833
chr1_156852414_156852432_pos_30580	0.177832
chr14_50001669_50001687_pos_151473	0.177832
chr3_186949394_186949412_pos_347680	0.17783
chr5_134512160_134512178_pos_395063	0.17783
chr8_133869998_133870016_pos_488883	0.177829
chr3_186427940_186427958_pos_347539	0.177828
chr7_123679780_123679798_pos_460403	0.177828
chr20_20303616_20303634_pos_288549	0.177827
chr5_64760587_64760605_pos_384172	0.177826
chr11_45103223_45103241_pos_92722	0.177825
chr3_27534228_27534246_pos_319145	0.177825
chr5_171432280_171432298_pos_405194	0.177824
chr2_175600584_175600602_pos_272348	0.177823
chr10_63286576_63286594_pos_65291	0.177822
chr22_24511125_24511143_pos_305723	0.17782
chr7_40716158_40716176_pos_450403	0.17782
chr6_56542828_56542846_pos_423918	0.177818
chr2_134664108_134664126_pos_266648	0.177815
chr10_43941294_43941312_pos_62121	0.177814
chr12_115227544_115227562_pos_131659	0.177814
chr3_48656676_48656694_pos_324475	0.177814
chr6_157060130_157060148_pos_438254	0.177813
chr4_24103638_24103656_pos_354560	0.177811
chr5_14217704_14217722_pos_377880	0.177811
chr1_176693184_176693202_pos_34450	0.17781
chr1_212229822_212229840_pos_42724	0.177809
chr6_140438566_140438584_pos_434706	0.177809
chr7_17986948_17986966_pos_445398	0.177807
chr5_38809754_38809772_pos_380626	0.177805
chr6_137333805_137333823_pos_433402	0.177804
chrX_24799258_24799276_pos_513905	0.177804
chr1_218660058_218660076_pos_44360	0.177802
chr12_109645300_109645318_pos_129948	0.177802
chr6_151006060_151006078_pos_437022	0.177802
chr9_120394426_120394444_pos_505899	0.177802
chr14_90179770_90179788_pos_160882	0.177798
chr19_18291848_18291866_pos_236391	0.177798
chr19_33905816_33905834_pos_237461	0.177796
chr3_150147228_150147246_pos_341835	0.177795
chr3_152284909_152284927_pos_342278	0.177788
chr3_128804298_128804316_pos_338370	0.177786
chr3_159856658_159856676_pos_343492	0.177786
chr12_27867058_27867076_pos_116887	0.177785
chr6_139371638_139371656_pos_434153	0.177785
chr3_134333655_134333673_pos_339636	0.177784
chr6_31229602_31229620_pos_417861	0.177784
chr12_108686169_108686187_pos_129424	0.177783
chr2_156460298_156460316_pos_268488	0.177783
chr9_133558353_133558371_pos_511023	0.177781
chr1_200352210_200352228_pos_37984	0.17778
chr11_12828294_12828312_pos_87686	0.17778
chr3_49540757_49540775_pos_324732	0.177779
chr9_113658636_113658654_pos_505089	0.177779
chr12_67045606_67045624_pos_122714	0.177777
chr19_2518334_2518352_pos_232509	0.177773
chr12_4818354_4818372_pos_112705	0.177772
chr14_103408742_103408760_pos_163518	0.177772
chr5_149221611_149221629_pos_399899	0.177772
chr19_15404172_15404190_pos_235617	0.177771
chr6_109299360_109299378_pos_428245	0.17777
chr7_16661453_16661471_pos_445155	0.17777
chr5_150488830_150488848_pos_401114	0.177769
chr18_55821290_55821308_pos_228674	0.177768
chr10_96440417_96440435_pos_74767	0.177767
chr16_68962264_68962282_pos_193458	0.177767
chr2_45964446_45964464_pos_252827	0.177767
chr5_151164756_151164774_pos_401681	0.177765
chr14_68520454_68520472_pos_156426	0.177763
chr10_91597518_91597536_pos_73295	0.177762
chr11_114280862_114280880_pos_103943	0.17776
chr14_102504834_102504852_pos_163360	0.177759
chr7_75711650_75711668_pos_454774	0.177759
chr18_75168787_75168805_pos_231199	0.177758
chr3_192339633_192339651_pos_349120	0.177758
chr11_15673631_15673649_pos_88211	0.177757
chr5_64947208_64947226_pos_384207	0.177757
chr9_535020_535038_pos_490620	0.177757
chr12_57190291_57190309_pos_121320	0.177755
chr14_68391654_68391672_pos_156248	0.177753
chr16_50574708_50574726_pos_190385	0.177751
chr2_217223602_217223620_pos_278517	0.177751
chr1_116243568_116243586_pos_27515	0.17775
chr11_95338459_95338477_pos_101272	0.177748
chr13_30316840_30316858_pos_137461	0.177746
chr18_11040970_11040988_pos_221639	0.177746
chr11_122207790_122207808_pos_106380	0.177745
chr7_116512290_116512308_pos_459801	0.177745
chr4_94140382_94140400_pos_362301	0.177744
chr2_42072578_42072596_pos_251443	0.177743
chr1_51417942_51417960_pos_14771	0.177742
chr1_237013273_237013291_pos_50533	0.177742
chr22_32950439_32950457_pos_308476	0.177741
chr10_13684634_13684652_pos_55606	0.177739
chr11_67564376_67564394_pos_96599	0.177738
chr8_118025169_118025187_pos_484208	0.177737
chr15_80289548_80289566_pos_178516	0.177735
chr14_69695840_69695858_pos_157559	0.177734
chr13_46520292_46520310_pos_141402	0.177732
chr4_53855814_53855832_pos_358038	0.177732
chr6_118509116_118509134_pos_430081	0.177732
chr9_134442704_134442722_pos_511452	0.177732
chr3_194324121_194324139_pos_349866	0.177731
chr15_78050390_78050408_pos_178182	0.17773
chr13_110126641_110126659_pos_147228	0.177729
chr11_97740058_97740076_pos_101903	0.177728
chr12_130835664_130835682_pos_134784	0.177728
chr7_112462390_112462408_pos_459306	0.177726
chr16_19811418_19811436_pos_188110	0.177723
chr8_140342058_140342076_pos_489380	0.177723
chr4_41216880_41216898_pos_356490	0.177722
chr17_17901588_17901606_pos_204009	0.177715
chr2_43350114_43350132_pos_252293	0.177714
chr12_114396266_114396284_pos_131298	0.177712
chr1_202600325_202600343_pos_39241	0.177708
chr3_176193444_176193462_pos_345600	0.177707
chr4_76564574_76564592_pos_359956	0.177707
chr15_101148802_101148820_pos_184529	0.177706
chr10_110738416_110738434_pos_78433	0.177705
chr6_170522907_170522925_pos_441905	0.177704
chr10_71978720_71978738_pos_67149	0.177703
chr2_217604648_217604666_pos_278713	0.177703
chr5_14406626_14406644_pos_377997	0.177703
chr5_155094718_155094736_pos_402573	0.177703
chr5_102754810_102754828_pos_389785	0.177701
chr2_176553732_176553750_pos_272490	0.177699
chr3_81790370_81790388_pos_331536	0.177694
chr2_38129578_38129596_pos_250050	0.177692
chr6_16320721_16320739_pos_414041	0.177692
chr2_109335804_109335822_pos_263455	0.17769
chr5_173245824_173245842_pos_406754	0.177689
chr3_123342770_123342788_pos_335879	0.177688
chr20_49636658_49636676_pos_294359	0.177687
chr14_64232742_64232760_pos_155329	0.177686
chr17_8126739_8126757_pos_201253	0.177686
chr8_59015115_59015133_pos_477769	0.177685
chr8_100908952_100908970_pos_482025	0.177684
chr16_77064266_77064284_pos_195057	0.177683
chr2_65877430_65877448_pos_256789	0.177683
chr3_40317178_40317196_pos_322121	0.177683
chr3_112090832_112090850_pos_333663	0.177683
chr18_12361865_12361883_pos_221792	0.177681
chr5_31614506_31614524_pos_379156	0.177679
chr3_40768186_40768204_pos_322171	0.177678
chr1_54475576_54475594_pos_15518	0.177675
chr1_203378491_203378509_pos_39551	0.177674
chr2_158459517_158459535_pos_268677	0.177674
chr11_115446396_115446414_pos_104204	0.177671
chr4_147928015_147928033_pos_369432	0.17767
chr18_22203718_22203736_pos_222882	0.177669
chr2_237732470_237732488_pos_283766	0.177668
chr15_101127523_101127541_pos_184508	0.177666
chr4_78098616_78098634_pos_360576	0.177666
chr1_64864438_64864456_pos_19014	0.177665
chr3_186950432_186950450_pos_347683	0.177665
chr17_43361290_43361308_pos_208413	0.177664
chr18_22192286_22192304_pos_222783	0.177662
chr20_57473424_57473442_pos_296282	0.177661
chr22_44033818_44033836_pos_312582	0.177661
chr4_6856310_6856328_pos_352008	0.177661
chr11_44766984_44767002_pos_92412	0.17766
chr12_2414129_2414147_pos_111514	0.17766
chr18_74455116_74455134_pos_230963	0.177659
chr12_106238312_106238330_pos_128934	0.177656
chr1_226701980_226701998_pos_46201	0.177655
chr5_116565105_116565123_pos_391958	0.177654
chr8_123505259_123505277_pos_485365	0.177654
chr1_59921490_59921508_pos_17292	0.177653
chr12_105882214_105882232_pos_128539	0.177652
chr6_153104554_153104572_pos_437487	0.177652
chr15_42904033_42904051_pos_168179	0.177651
chr3_65568748_65568766_pos_328214	0.177651
chr3_99836824_99836842_pos_332192	0.17765
chr18_23312810_23312828_pos_223848	0.177648
chr7_4871250_4871268_pos_443620	0.177648
chr11_46657444_46657462_pos_93282	0.177646
chr5_169742890_169742908_pos_404916	0.177646
chr1_185484240_185484258_pos_37025	0.177643
chr19_15195682_15195700_pos_235472	0.177643
chr3_71444740_71444758_pos_330282	0.177642
chr15_37094316_37094334_pos_166513	0.177641
chr2_98162823_98162841_pos_260821	0.177641
chrX_130174479_130174497_pos_518237	0.177641
chr2_24930932_24930950_pos_246082	0.17764
chr4_55255266_55255284_pos_358553	0.17764
chr8_140469550_140469568_pos_489429	0.17764
chr2_219665206_219665224_pos_279904	0.177639
chr16_80901512_80901530_pos_195501	0.177633
chr11_116901376_116901394_pos_104465	0.177632
chr4_83626440_83626458_pos_361257	0.177631
chr3_49472308_49472326_pos_324689	0.17763
chr1_178689958_178689976_pos_34992	0.177627
chr7_873418_873436_pos_442364	0.177626
chr4_24472960_24472978_pos_354727	0.177625
chr13_23510921_23510939_pos_135837	0.177624
chr3_37737234_37737252_pos_321208	0.177624
chr13_80343630_80343648_pos_144808	0.177623
chr2_133677388_133677406_pos_266093	0.177621
chr13_95227568_95227586_pos_145201	0.17762
chr17_77995338_77995356_pos_217574	0.17762
chr9_94171288_94171306_pos_500679	0.177619
chr5_59317245_59317263_pos_383747	0.177616
chr6_170286398_170286416_pos_441836	0.177616
chr13_48231218_48231236_pos_141687	0.177615
chr12_510338_510356_pos_110174	0.177614
chr13_39349738_39349756_pos_139318	0.177614
chr6_140774536_140774554_pos_434798	0.177613
chr15_65939885_65939903_pos_173388	0.177611
chr5_142982118_142982136_pos_398302	0.177611
chr2_46565170_46565188_pos_253419	0.17761
chr1_27972372_27972390_pos_9491	0.177609
chr17_43592361_43592379_pos_208560	0.177609
chr6_36770116_36770134_pos_419424	0.177607
chr4_185861980_185861998_pos_375641	0.177605
chr3_66449495_66449513_pos_328705	0.177603
chr3_169634795_169634813_pos_344224	0.177602
chr3_184574200_184574218_pos_346814	0.177602
chr10_90986492_90986510_pos_72872	0.177601
chr5_72186260_72186278_pos_385889	0.177601
chr2_19746777_19746795_pos_245260	0.177599
chr20_3808119_3808137_pos_285751	0.177599
chr15_81878142_81878160_pos_178961	0.177594
chr18_8816216_8816234_pos_221071	0.177593
chr8_23764980_23764998_pos_471772	0.177593
chr3_172140525_172140543_pos_345142	0.177592
chr4_158820344_158820362_pos_371715	0.177592
chr4_153849826_153849844_pos_370978	0.177591
chr1_59408769_59408787_pos_17059	0.17759
chr6_118537902_118537920_pos_430170	0.17759
chr19_16702394_16702412_pos_236042	0.177588
chr3_58633686_58633704_pos_326906	0.177587
chr12_57889752_57889770_pos_121537	0.177586
chr13_80654736_80654754_pos_144912	0.177586
chr22_24424424_24424442_pos_305630	0.177586
chr2_42051946_42051964_pos_251400	0.177583
chr1_111606636_111606654_pos_26292	0.177581
chr5_176395224_176395242_pos_407829	0.177581
chr3_184954380_184954398_pos_347155	0.177579
chr8_75270088_75270106_pos_479128	0.177579
chr3_11591705_11591723_pos_315760	0.177577
chr3_66486475_66486493_pos_328788	0.177576
chr1_183881772_183881790_pos_36379	0.177575
chr11_2800082_2800100_pos_84642	0.177575
chr13_110541210_110541228_pos_147931	0.177574
chr2_101106863_101106881_pos_261656	0.177574
chr17_78324012_78324030_pos_217823	0.177569
chr18_74278897_74278915_pos_230896	0.177567
chr10_71999091_71999109_pos_67222	0.177566
chr11_128836168_128836186_pos_108486	0.177566
chr1_231963092_231963110_pos_48135	0.177565
chr15_80482949_80482967_pos_178547	0.177565
chr12_46535838_46535856_pos_118728	0.177564
chr7_31883922_31883940_pos_448537	0.177563
chr22_24445454_24445472_pos_305668	0.177561
chr4_41544298_41544316_pos_356630	0.177559
chr17_29722778_29722796_pos_205635	0.177558
chr21_45418024_45418042_pos_303171	0.177557
chr3_172259186_172259204_pos_345249	0.177556
chr9_114383458_114383476_pos_505363	0.177556
chr2_33203268_33203286_pos_248761	0.177551
chr6_139762754_139762772_pos_434348	0.177551
chr7_94301236_94301254_pos_456535	0.17755
chr10_12709740_12709758_pos_55411	0.177549
chr20_12576032_12576050_pos_287422	0.177548
chr5_146060854_146060872_pos_399034	0.177548
chr1_231934442_231934460_pos_48113	0.177547
chr11_2097726_2097744_pos_84314	0.177546
chr12_3493414_3493432_pos_112327	0.177545
chr17_58539147_58539165_pos_212640	0.177545
chr14_68555168_68555186_pos_156516	0.177544
chr15_70857809_70857827_pos_175679	0.177544
chr12_47991948_47991966_pos_119238	0.177543
chr15_38247576_38247594_pos_166713	0.177542
chr6_162721044_162721062_pos_439703	0.177542
chr13_71523202_71523220_pos_143420	0.17754
chr17_62856630_62856648_pos_213644	0.17754
chr5_2756312_2756330_pos_376826	0.17754
chr1_172383774_172383792_pos_33916	0.177538
chr20_38073372_38073390_pos_291484	0.177538
chrX_13121298_13121316_pos_512974	0.177536
chrX_18675018_18675036_pos_513423	0.177534
chr14_52015489_52015507_pos_152057	0.177533
chr19_40719174_40719192_pos_238612	0.177531
chr9_88605137_88605155_pos_499108	0.177531
chr18_26869404_26869422_pos_224677	0.17753
chr3_194615438_194615456_pos_350065	0.177529
chr7_129898846_129898864_pos_461005	0.177529
chr1_151990954_151990972_pos_29419	0.177523
chr19_11095112_11095130_pos_234591	0.177522
chr6_25307968_25307986_pos_417004	0.17752
chr7_25638188_25638206_pos_446827	0.17752
chr9_129336250_129336268_pos_509063	0.17752
chr9_22239242_22239260_pos_494324	0.177519
chr16_86151170_86151188_pos_197193	0.177516
chr3_15635370_15635388_pos_317204	0.177516
chr3_41293692_41293710_pos_322414	0.177516
chr1_244673087_244673105_pos_51176	0.177515
chr12_48671404_48671422_pos_119319	0.177514
chr5_173969499_173969517_pos_407473	0.177514
chr9_14012237_14012255_pos_492656	0.177512
chr18_34605793_34605811_pos_225366	0.17751
chr5_157521538_157521556_pos_403050	0.17751
chr16_15846508_15846526_pos_187651	0.177508
chr1_168121438_168121456_pos_32755	0.177507
chr10_99433332_99433350_pos_75424	0.177507
chr21_43938825_43938843_pos_302505	0.177505
chr4_185866352_185866370_pos_375676	0.177505
chr11_128544716_128544734_pos_108236	0.177502
chr10_32962508_32962526_pos_60458	0.1775
chr3_126926890_126926908_pos_337510	0.177499
chr1_111720022_111720040_pos_26314	0.177496
chr14_55303943_55303961_pos_153200	0.177495
chr19_18292164_18292182_pos_236397	0.177494
chr18_12911724_12911742_pos_221942	0.177492
chr5_173269304_173269322_pos_406838	0.177491
chr9_91098744_91098762_pos_499705	0.177491
chr4_156949624_156949642_pos_371278	0.177488
chr10_124649070_124649088_pos_81990	0.177486
chr11_10897447_10897465_pos_86170	0.177486
chr11_111942249_111942267_pos_102893	0.177486
chr15_40082764_40082782_pos_167174	0.177484
chr8_58141364_58141382_pos_477623	0.177484
chr10_102628305_102628323_pos_76181	0.177483
chr2_38380452_38380470_pos_250086	0.177482
chr15_81909478_81909496_pos_178974	0.177481
chr10_810512_810530_pos_52214	0.177479
chr14_52060250_52060268_pos_152175	0.177477
chr1_172360617_172360635_pos_33891	0.177476
chr2_40360806_40360824_pos_250781	0.177476
chr8_27597269_27597287_pos_472698	0.177475
chr12_128366069_128366087_pos_134724	0.177474
chr15_28107123_28107141_pos_164699	0.177474
chr1_31748870_31748888_pos_10189	0.177473
chr21_42845419_42845437_pos_302243	0.177473
chr9_37954258_37954276_pos_495639	0.177471
chr11_112002716_112002734_pos_102948	0.177467
chr10_6114976_6114994_pos_54016	0.177464
chr9_96613783_96613801_pos_501656	0.177464
chr19_2495042_2495060_pos_232489	0.177463
chr9_522816_522834_pos_490581	0.177463
chr1_199297855_199297873_pos_37908	0.177461
chr8_272868_272886_pos_466232	0.177461
chr3_23993642_23993660_pos_318415	0.177459
chr21_46294852_46294870_pos_303530	0.177458
chr1_67840848_67840866_pos_20109	0.177457
chr2_71510459_71510477_pos_258262	0.177457
chr4_183355768_183355786_pos_374190	0.177456
chr2_74991744_74991762_pos_259136	0.177455
chr3_8505746_8505764_pos_314830	0.177455
chr8_11691732_11691750_pos_468143	0.177455
chr17_20122336_20122354_pos_204591	0.177453
chr5_149561652_149561670_pos_400448	0.177453
chr11_36015012_36015030_pos_91691	0.177452
chr8_40041083_40041101_pos_475307	0.177452
chr9_134387760_134387778_pos_511406	0.177448
chr12_119704180_119704198_pos_132525	0.177447
chr5_54673978_54673996_pos_382042	0.177447
chr6_150623044_150623062_pos_436789	0.177447
chr10_91588216_91588234_pos_73231	0.177446
chr1_203379153_203379171_pos_39562	0.177445
chr2_12781174_12781192_pos_244035	0.177445
chr14_72726645_72726663_pos_158122	0.177444
chr20_49573242_49573260_pos_294290	0.177444
chr8_133597226_133597244_pos_488811	0.177444
chr1_93666888_93666906_pos_23773	0.177443
chr4_7906184_7906202_pos_352528	0.177439
chr18_32468526_32468544_pos_225305	0.177438
chr12_1779963_1779981_pos_110818	0.177436
chr15_84930046_84930064_pos_179515	0.177436
chr7_36226222_36226240_pos_449892	0.177436
chr4_25099666_25099684_pos_354892	0.177431
chr11_33690958_33690976_pos_91023	0.177428
chr2_215624460_215624478_pos_277823	0.177428
chr5_59673582_59673600_pos_383807	0.177426
chr20_45919804_45919822_pos_293275	0.177423
chrX_47556178_47556196_pos_515464	0.177423
chr2_38828217_38828235_pos_250229	0.177422
chr7_35262090_35262108_pos_449247	0.17742
chr4_147117586_147117604_pos_369000	0.177417
chr10_12594778_12594796_pos_55377	0.177415
chr18_23167048_23167066_pos_223733	0.177415
chr2_226791732_226791750_pos_281051	0.177415
chr13_29393507_29393525_pos_137132	0.177413
chr6_46437096_46437114_pos_422470	0.177412
chr11_45193902_45193920_pos_92797	0.177411
chr5_139142002_139142020_pos_396304	0.17741
chr14_70665570_70665588_pos_157637	0.177409
chr10_79292886_79292904_pos_70453	0.177407
chr5_173795881_173795899_pos_407197	0.177407
chr15_74777412_74777430_pos_177237	0.177406
chr6_13354484_13354502_pos_412769	0.177406
chr10_3539252_3539270_pos_52744	0.177405
chr12_106764884_106764902_pos_129034	0.1774
chr13_48254156_48254174_pos_141729	0.177398
chr15_40366396_40366414_pos_167411	0.177398
chr5_88875803_88875821_pos_388629	0.177397
chr1_94648374_94648392_pos_24317	0.177393
chr2_128902379_128902397_pos_265724	0.177393
chr7_25840734_25840752_pos_446927	0.177393
chr2_218311084_218311102_pos_279351	0.177391
chr1_212995674_212995692_pos_42982	0.17739
chr15_92714680_92714698_pos_181988	0.17739
chr2_19819320_19819338_pos_245318	0.17739
chr6_6629671_6629689_pos_410516	0.17739
chr17_57350374_57350392_pos_211876	0.177389
chr15_36590870_36590888_pos_165937	0.177386
chr13_41915370_41915388_pos_140328	0.177385
chr17_12579440_12579458_pos_202323	0.177385
chr3_71941408_71941426_pos_330418	0.177381
chr5_17228792_17228810_pos_379036	0.177381
chr6_105320853_105320871_pos_427204	0.177381
chr11_130726440_130726458_pos_109325	0.17738
chr2_121532556_121532574_pos_264962	0.177379
chr11_44990742_44990760_pos_92646	0.177378
chr11_61888220_61888238_pos_94836	0.177378
chr12_62709530_62709548_pos_121832	0.177378
chr1_16016456_16016474_pos_5285	0.177377
chr9_20722528_20722546_pos_494207	0.177377
chr6_43328604_43328622_pos_421483	0.177375
chr17_76715083_76715101_pos_216944	0.177373
chr6_110807208_110807226_pos_428435	0.177373
chr10_26043088_26043106_pos_58461	0.17737
chr9_109113592_109113610_pos_503408	0.17737
chr2_151907781_151907799_pos_268221	0.177367
chr1_79981554_79981572_pos_21174	0.177366
chr10_35332074_35332092_pos_61335	0.177366
chr5_14410560_14410578_pos_378012	0.177365
chr2_218716202_218716220_pos_279408	0.177364
chrX_70001634_70001652_pos_516677	0.177363
chr1_27451487_27451505_pos_8996	0.177361
chrX_72029763_72029781_pos_516860	0.177358
chr12_110266533_110266551_pos_130345	0.177357
chr4_157993462_157993480_pos_371376	0.177357
chr7_23333860_23333878_pos_446318	0.177357
chr6_17418128_17418146_pos_414972	0.177356
chr1_158002204_158002222_pos_30661	0.177355
chr6_15479890_15479908_pos_413686	0.177355
chr18_36559773_36559791_pos_226199	0.177354
chr2_62380960_62380978_pos_255902	0.177354
chr7_71273846_71273864_pos_454145	0.177354
chr17_43699288_43699306_pos_208640	0.177351
chr2_239814719_239814737_pos_284498	0.177351
chr4_126447144_126447162_pos_366223	0.177351
chr6_1724864_1724882_pos_408971	0.17735
chr8_125220144_125220162_pos_486332	0.177349
chr20_58870452_58870470_pos_296693	0.177348
chr19_32336802_32336820_pos_237331	0.177347
chr3_129481988_129482006_pos_338700	0.177346
chr11_19946832_19946850_pos_89642	0.177345
chr3_190581066_190581084_pos_349053	0.177345
chr6_89531188_89531206_pos_426230	0.17734
chr14_60094530_60094548_pos_154272	0.177338
chr22_35350458_35350476_pos_308914	0.177337
chr11_46921122_46921140_pos_93427	0.177336
chr18_75227106_75227124_pos_231229	0.177336
chr5_111745486_111745504_pos_390850	0.177335
chr10_17171364_17171382_pos_56706	0.177334
chr3_73508548_73508566_pos_331009	0.177334
chr1_61183290_61183308_pos_17737	0.177333
chr9_131952014_131952032_pos_510684	0.177332
chr8_73364318_73364336_pos_478910	0.177331
chr12_76539748_76539766_pos_123986	0.17733
chr15_68565734_68565752_pos_174737	0.177329
chr2_237324922_237324940_pos_283261	0.177329
chr4_184099650_184099668_pos_374438	0.177329
chr3_78872458_78872476_pos_331430	0.177327
chr18_45066948_45066966_pos_226644	0.177324
chr6_155495176_155495194_pos_437933	0.177324
chr3_128114522_128114540_pos_337960	0.177323
chr1_209840036_209840054_pos_42246	0.177322
chr12_15754432_15754450_pos_114895	0.177322
chr14_55780548_55780566_pos_153333	0.177322
chr2_33013960_33013978_pos_248536	0.177319
chr8_11698170_11698188_pos_468189	0.177319
chr1_27789804_27789822_pos_9467	0.177315
chr11_11986166_11986184_pos_86627	0.177315
chr8_70396030_70396048_pos_478806	0.177315
chr10_122013482_122013500_pos_81209	0.177314
chr16_20906751_20906769_pos_188333	0.177314
chr7_107118753_107118771_pos_458625	0.177314
chr10_112737614_112737632_pos_78716	0.177312
chr2_237702276_237702294_pos_283686	0.177311
chr8_126926918_126926936_pos_486888	0.177311
chr2_48450306_48450324_pos_254146	0.177308
chr3_11481146_11481164_pos_315606	0.177305
chr3_149643626_149643644_pos_341774	0.177302
chr4_42605302_42605320_pos_356767	0.177302
chr18_9824534_9824552_pos_221267	0.177299
chr7_131658174_131658192_pos_461702	0.177297
chr3_12441084_12441102_pos_316000	0.177296
chr19_941058_941076_pos_232076	0.177294
chr2_44479600_44479618_pos_252476	0.177293
chr9_113493068_113493086_pos_504828	0.177289
chr2_241610476_241610494_pos_285013	0.177286
chr15_74783590_74783608_pos_177239	0.177285
chr17_45278220_45278238_pos_209525	0.177283
chr2_9365371_9365389_pos_243009	0.177283
chr3_183285938_183285956_pos_346581	0.177282
chr8_19965866_19965884_pos_470605	0.177282
chr1_206416442_206416460_pos_40935	0.177281
chr10_17021898_17021916_pos_56620	0.177281
chr8_48149796_48149814_pos_476475	0.177281
chr1_234702704_234702722_pos_49376	0.17728
chr17_38420860_38420878_pos_206707	0.177279
chr5_168877648_168877666_pos_404595	0.177279
chr12_15698484_15698502_pos_114857	0.177278
chr12_52127251_52127269_pos_120313	0.177278
chr14_22900396_22900414_pos_149246	0.177278
chr15_41901658_41901676_pos_167768	0.177277
chr5_55437083_55437101_pos_382237	0.177277
chr3_38725870_38725888_pos_321867	0.177275
chr5_32095328_32095346_pos_379413	0.177274
chr15_29827846_29827864_pos_164786	0.177271
chr3_108404136_108404154_pos_333287	0.177271
chr11_1337168_1337186_pos_84104	0.17727
chr3_134393434_134393452_pos_339711	0.177269
chr6_109299198_109299216_pos_428243	0.177269
chr18_75213798_75213816_pos_231213	0.177267
chr6_44381942_44381960_pos_422094	0.177267
chr14_24816806_24816824_pos_149705	0.177265
chr19_18480036_18480054_pos_236569	0.177259
chr5_122362444_122362462_pos_392298	0.177257
chr5_105221_105239_pos_376203	0.177256
chr10_86672572_86672590_pos_71454	0.177255
chr12_27673560_27673578_pos_116859	0.177254
chr17_38884120_38884138_pos_206936	0.177253
chr20_50399248_50399266_pos_294782	0.17725
chr4_2862846_2862864_pos_351549	0.17725
chr5_77424598_77424616_pos_386858	0.17725
chr15_63985730_63985748_pos_172687	0.177247
chr8_13129285_13129303_pos_468786	0.177246
chr14_24974420_24974438_pos_149828	0.177245
chr2_100984058_100984076_pos_261607	0.177245
chr17_79819676_79819694_pos_218327	0.177244
chr18_5515682_5515700_pos_220297	0.177243
chr6_7113018_7113036_pos_410931	0.177243
chr8_130650300_130650318_pos_487984	0.177242
chr9_116479220_116479238_pos_505700	0.177242
chr2_71685624_71685642_pos_258346	0.17724
chr3_114380226_114380244_pos_334145	0.177239
chr1_221995112_221995130_pos_45096	0.177236
chr10_122342812_122342830_pos_81609	0.177235
chr17_43628292_43628310_pos_208585	0.177235
chr8_133546034_133546052_pos_488762	0.177235
chr12_110355255_110355273_pos_130458	0.177233
chr2_240366208_240366226_pos_284742	0.177233
chr2_238229024_238229042_pos_284018	0.177228
chr15_99340883_99340901_pos_183739	0.177225
chr13_109264732_109264750_pos_146969	0.177223
chr6_151061036_151061054_pos_437084	0.177222
chr2_60533666_60533684_pos_255514	0.177221
chr19_44875906_44875924_pos_239295	0.17722
chr6_37552088_37552106_pos_420091	0.17722
chr13_27462442_27462460_pos_136438	0.177218
chr7_137989884_137989902_pos_463793	0.177218
chr17_44362128_44362146_pos_208962	0.177216
chrX_150149182_150149200_pos_518942	0.177214
chr3_16468182_16468200_pos_317497	0.177212
chr9_131256816_131256834_pos_510033	0.177209
chr10_47044088_47044106_pos_62681	0.177208
chr13_44230230_44230248_pos_140950	0.177206
chr1_209620755_209620773_pos_42119	0.177205
chr12_79547592_79547610_pos_124279	0.177205
chr2_29196966_29196984_pos_247408	0.177204
chr8_8788820_8788838_pos_466954	0.177203
chr14_32457556_32457574_pos_150440	0.177202
chr5_112483882_112483900_pos_391061	0.177202
chr2_231702103_231702121_pos_281803	0.177201
chr10_119680864_119680882_pos_80941	0.177199
chr14_33851593_33851611_pos_150734	0.177199
chr17_2490962_2490980_pos_200081	0.177199
chr3_115218108_115218126_pos_334387	0.177198
chr20_34709218_34709236_pos_290417	0.177194
chr12_32894805_32894823_pos_117532	0.177193
chr21_30227802_30227820_pos_299258	0.177193
chr22_38180228_38180246_pos_310473	0.177193
chr19_923750_923768_pos_232054	0.177191
chr9_84894022_84894040_pos_498469	0.177191
chr10_122637249_122637267_pos_81744	0.17719
chr15_64503454_64503472_pos_172809	0.177183
chr3_72144958_72144976_pos_330469	0.177182
chr12_119181002_119181020_pos_132380	0.177181
chr1_86715125_86715143_pos_22489	0.17718
chr19_11268978_11268996_pos_234747	0.177179
chr4_10031656_10031674_pos_352989	0.177179
chr1_202112934_202112952_pos_38899	0.177178
chr2_10844364_10844382_pos_243407	0.177178
chr3_193872552_193872570_pos_349507	0.177178
chr9_84436486_84436504_pos_498428	0.177177
chr5_40686184_40686202_pos_380851	0.177176
chr21_46065765_46065783_pos_303445	0.177175
chr5_135356790_135356808_pos_395185	0.177175
chr11_92867012_92867030_pos_100967	0.177171
chr13_22135630_22135648_pos_135608	0.177168
chr12_75970539_75970557_pos_123826	0.177167
chr15_47946122_47946140_pos_168789	0.177167
chr12_108653014_108653032_pos_129370	0.177166
chr21_42234744_42234762_pos_302119	0.177163
chr5_75843400_75843418_pos_386625	0.177162
chr12_51022040_51022058_pos_120062	0.177161
chr9_104968730_104968748_pos_502462	0.17716
chr11_20093577_20093595_pos_89870	0.177159
chr7_47293038_47293056_pos_451839	0.177159
chr14_34709426_34709444_pos_151034	0.177156
chr1_11801415_11801433_pos_3890	0.177155
chr10_69061866_69061884_pos_65864	0.177155
chr3_35384508_35384526_pos_320607	0.177154
chr20_23293918_23293936_pos_288907	0.177153
chr3_37511788_37511806_pos_321015	0.177152
chr5_78780042_78780060_pos_387191	0.177147
chr10_3227066_3227084_pos_52487	0.177146
chr10_30000844_30000862_pos_59434	0.177146
chr10_33459900_33459918_pos_60871	0.177146
chr8_11679590_11679608_pos_468026	0.177139
chr3_128549523_128549541_pos_338244	0.177138
chr2_168490263_168490281_pos_270939	0.177137
chr1_80892616_80892634_pos_21189	0.177136
chr3_114363765_114363783_pos_334123	0.177134
chr8_120939096_120939114_pos_484839	0.177132
chr5_124909199_124909217_pos_393320	0.177131
chr18_13027482_13027500_pos_221965	0.17713
chr2_239253068_239253086_pos_284321	0.17713
chr10_27724396_27724414_pos_58544	0.177129
chr7_12715992_12716010_pos_444650	0.177129
chr9_133545796_133545814_pos_511019	0.177129
chr1_43349362_43349380_pos_13351	0.177127
chr1_89608502_89608520_pos_22880	0.177126
chr10_60291478_60291496_pos_64225	0.177126
chr4_113300658_113300676_pos_364079	0.177126
chr6_84027882_84027900_pos_425634	0.177126
chr9_120931632_120931650_pos_506041	0.177124
chr11_120209040_120209058_pos_105721	0.177122
chr17_64277980_64277998_pos_214050	0.177121
chr7_6166109_6166127_pos_444116	0.177119
chr9_96218406_96218424_pos_501460	0.177118
chr15_92059090_92059108_pos_181795	0.177116
chr10_59844674_59844692_pos_64070	0.177115
chr11_10351674_10351692_pos_85925	0.177115
chr18_25289370_25289388_pos_224421	0.177115
chr1_108830890_108830908_pos_25670	0.177111
chr16_1538958_1538976_pos_184991	0.177106
chr6_20183434_20183452_pos_415668	0.177106
chr15_68733788_68733806_pos_175025	0.177104
chr7_151246187_151246205_pos_465199	0.177104
chr2_8510759_8510777_pos_242467	0.177101
chr1_178530144_178530162_pos_34919	0.1771
chr10_33113476_33113494_pos_60537	0.1771
chr17_78646124_78646142_pos_218004	0.1771
chr2_226742589_226742607_pos_280972	0.1771
chr10_33150293_33150311_pos_60567	0.177099
chr11_117705045_117705063_pos_104726	0.177099
chr14_100223914_100223932_pos_162820	0.177098
chr8_81028764_81028782_pos_479727	0.177097
chr1_164707146_164707164_pos_31895	0.177094
chr4_185865658_185865676_pos_375665	0.177094
chr20_17710799_17710817_pos_287747	0.177093
chr14_23420672_23420690_pos_149431	0.177092
chr22_27113197_27113215_pos_306345	0.177091
chr17_1906964_1906982_pos_199485	0.17709
chr10_72030820_72030838_pos_67276	0.177086
chr19_47186706_47186724_pos_240161	0.177085
chr6_56773073_56773091_pos_424095	0.177085
chr1_83508820_83508838_pos_21642	0.177083
chr19_9987004_9987022_pos_234358	0.177083
chr6_43991274_43991292_pos_421816	0.177083
chr9_95009619_95009637_pos_501137	0.177083
chr12_124487705_124487723_pos_134136	0.177082
chr8_128323596_128323614_pos_487325	0.177081
chr10_62081734_62081752_pos_64978	0.17708
chr7_132346162_132346180_pos_461943	0.17708
chr9_71628988_71629006_pos_497214	0.17708
chr2_69582992_69583010_pos_257858	0.177079
chr10_112834922_112834940_pos_78834	0.177075
chr13_28753682_28753700_pos_136835	0.177075
chr12_54432484_54432502_pos_120935	0.177074
chr12_120232942_120232960_pos_132567	0.177073
chr2_238420914_238420932_pos_284098	0.177073
chr10_125048724_125048742_pos_82390	0.177072
chr12_19190940_19190958_pos_115105	0.177071
chr3_120432611_120432629_pos_335158	0.177071
chr17_15457324_15457342_pos_202920	0.17707
chr10_28559814_28559832_pos_58622	0.177069
chr6_133701987_133702005_pos_432411	0.177069
chr7_2802794_2802812_pos_443187	0.177069
chr7_32058330_32058348_pos_448611	0.177065
chr8_141106956_141106974_pos_489797	0.177065
chr19_38658692_38658710_pos_238001	0.177064
chr5_145859103_145859121_pos_398927	0.177064
chr7_98957154_98957172_pos_457047	0.177064
chr16_1297214_1297232_pos_184962	0.177063
chr18_55263314_55263332_pos_228504	0.177062
chr9_70470522_70470540_pos_497049	0.177062
chr8_86258975_86258993_pos_479954	0.177059
chr1_3424199_3424217_pos_977	0.177058
chr6_151044186_151044204_pos_437028	0.177058
chr9_76161759_76161777_pos_497648	0.177058
chr4_123749046_123749064_pos_365597	0.177057
chr5_175254288_175254306_pos_407596	0.177056
chr17_81387282_81387300_pos_218783	0.177053
chr2_109058532_109058550_pos_263303	0.177052
chr4_13706210_13706228_pos_353337	0.177051
chr5_1804382_1804400_pos_376550	0.177051
chr2_96109728_96109746_pos_260311	0.177047
chr6_21588659_21588677_pos_416089	0.177046
chr10_75030067_75030085_pos_68326	0.177045
chr11_12403051_12403069_pos_87237	0.177045
chr17_49730294_49730312_pos_210528	0.177044
chr22_41359446_41359464_pos_311565	0.177044
chr6_3282212_3282230_pos_409625	0.177044
chr12_1475034_1475052_pos_110676	0.177043
chr15_101149620_101149638_pos_184534	0.177043
chr11_121697530_121697548_pos_106103	0.177042
chr1_228727995_228728013_pos_46768	0.17704
chr9_125759322_125759340_pos_507631	0.17704
chr15_77991742_77991760_pos_178111	0.177039
chr12_65306798_65306816_pos_122356	0.177038
chr7_36092312_36092330_pos_449754	0.177037
chr14_100665167_100665185_pos_162893	0.177036
chr8_22737748_22737766_pos_471390	0.177034
chr12_11653188_11653206_pos_113752	0.177032
chr11_12523692_12523710_pos_87344	0.177026
chr6_132087632_132087650_pos_432249	0.177026
chr1_81802086_81802104_pos_21446	0.177025
chr18_58887840_58887858_pos_229787	0.177025
chr1_236068344_236068362_pos_50064	0.177024
chr1_160376706_160376724_pos_31004	0.177023
chr14_90399792_90399810_pos_160927	0.177023
chr8_60716213_60716231_pos_477905	0.177023
chr9_95018486_95018504_pos_501140	0.177023
chr17_39622192_39622210_pos_207089	0.177022
chr4_184343847_184343865_pos_374497	0.177022
chr9_134539077_134539095_pos_511503	0.177021
chr2_232668104_232668122_pos_281897	0.17702
chr7_24701831_24701849_pos_446476	0.177018
chr1_227887980_227887998_pos_46562	0.177014
chr2_213189154_213189172_pos_277653	0.177013
chr14_59230062_59230080_pos_153838	0.177012
chr16_58729058_58729076_pos_192285	0.177011
chr2_237698238_237698256_pos_283668	0.17701
chr14_23362442_23362460_pos_149373	0.177009
chr11_46352356_46352374_pos_93177	0.177006
chr5_111550568_111550586_pos_390678	0.177006
chr9_110189285_110189303_pos_504224	0.177004
chr14_76941650_76941668_pos_159679	0.177002
chr15_87950048_87950066_pos_180428	0.177002
chr9_76257388_76257406_pos_497672	0.177002
chr11_114111662_114111680_pos_103662	0.177
chr19_58562670_58562688_pos_241562	0.177
chr14_68652042_68652060_pos_156691	0.176999
chr16_84110276_84110294_pos_196213	0.176995
chr12_68865828_68865846_pos_123210	0.176994
chr7_26690338_26690356_pos_447143	0.176992
chr2_64917998_64918016_pos_256534	0.176991
chr12_93128044_93128062_pos_125886	0.17699
chr1_43862160_43862178_pos_13492	0.176988
chr1_10776418_10776436_pos_3561	0.176987
chr1_41541494_41541512_pos_12682	0.176986
chr10_78831758_78831776_pos_69723	0.176985
chr9_33350520_33350538_pos_494745	0.176982
chr9_16829152_16829170_pos_493594	0.176981
chr12_3241808_3241826_pos_112138	0.176978
chr6_89986050_89986068_pos_426308	0.176977
chr8_17688092_17688110_pos_469752	0.176975
chr22_20568222_20568240_pos_304819	0.176974
chr4_6886302_6886320_pos_352025	0.176974
chr1_115403074_115403092_pos_27214	0.176973
chr9_98918254_98918272_pos_501984	0.176971
chr1_8353308_8353326_pos_2071	0.17697
chr10_63430612_63430630_pos_65301	0.176967
chr1_2205570_2205588_pos_295	0.176965
chr12_115337793_115337811_pos_131665	0.176963
chr15_84864728_84864746_pos_179466	0.176962
chr1_50333680_50333698_pos_14632	0.17696
chr2_171272314_171272332_pos_271375	0.17696
chr1_27431434_27431452_pos_8946	0.176959
chr2_217667726_217667744_pos_278764	0.176957
chr7_6225012_6225030_pos_444152	0.176957
chr3_62154748_62154766_pos_327334	0.176955
chr8_6465530_6465548_pos_466611	0.176955
chrX_13480496_13480514_pos_513067	0.176955
chr11_96325094_96325112_pos_101775	0.176954
chrX_37604045_37604063_pos_514119	0.176954
chr1_156100862_156100880_pos_30214	0.176953
chr22_35431034_35431052_pos_308943	0.176953
chr12_110894538_110894556_pos_130634	0.176952
chr1_86258255_86258273_pos_22403	0.176951
chr3_177451578_177451596_pos_345805	0.176951
chr3_53259532_53259550_pos_325665	0.176949
chr1_40713286_40713304_pos_12145	0.176948
chr4_38160666_38160684_pos_355926	0.176947
chr2_230867002_230867020_pos_281529	0.176945
chr6_169190990_169191008_pos_441654	0.176945
chr4_153223141_153223159_pos_370662	0.176943
chr9_125759910_125759928_pos_507634	0.176941
chr3_4814502_4814520_pos_314464	0.176939
chr13_110360143_110360161_pos_147653	0.176938
chr2_16316084_16316102_pos_244465	0.176937
chr14_95496926_95496944_pos_162258	0.176935
chr2_145013100_145013118_pos_267721	0.176935
chr7_136997922_136997940_pos_463276	0.176935
chr19_50374590_50374608_pos_240922	0.176934
chr9_123340189_123340207_pos_507034	0.176934
chr2_47310623_47310641_pos_253998	0.17693
chr19_5948776_5948794_pos_233682	0.176928
chr11_112013226_112013244_pos_102964	0.176927
chr15_36921664_36921682_pos_166218	0.176927
chr10_119365031_119365049_pos_80704	0.176926
chr12_95755754_95755772_pos_127109	0.176926
chr4_85391818_85391836_pos_361348	0.176924
chr9_97527392_97527410_pos_501715	0.176924
chr1_95086359_95086377_pos_24668	0.176923
chr22_29998816_29998834_pos_307542	0.176922
chr17_58535626_58535644_pos_212639	0.176921
chr8_101950026_101950044_pos_482344	0.176921
chrX_72069124_72069142_pos_516886	0.176921
chr1_74479888_74479906_pos_20710	0.17692
chr15_29921284_29921302_pos_164930	0.176919
chr8_133082610_133082628_pos_488359	0.176918
chr1_8367196_8367214_pos_2081	0.176916
chr1_214229112_214229130_pos_43292	0.176916
chr8_22429964_22429982_pos_471190	0.176916
chr4_38211684_38211702_pos_355980	0.176915
chr2_238439474_238439492_pos_284121	0.176912
chr22_36026850_36026868_pos_309454	0.176912
chrX_153504312_153504330_pos_519189	0.176911
chr9_133584578_133584596_pos_511073	0.17691
chrX_127030206_127030224_pos_518044	0.17691
chr1_78101652_78101670_pos_21048	0.176909
chr9_136105127_136105145_pos_511833	0.176909
chr10_102632970_102632988_pos_76203	0.176907
chr15_90464150_90464168_pos_181097	0.176907
chr7_136941091_136941109_pos_463241	0.176907
chr11_130215840_130215858_pos_108792	0.176906
chr18_57781268_57781286_pos_229071	0.176906
chr9_110041116_110041134_pos_504016	0.176905
chr1_180542888_180542906_pos_35234	0.176904
chr4_151745598_151745616_pos_370191	0.176904
chr3_69288822_69288840_pos_329148	0.176903
chr2_177902557_177902575_pos_272751	0.176902
chr6_19692068_19692086_pos_415553	0.176902
chr13_20139598_20139616_pos_135083	0.176901
chr18_57952586_57952604_pos_229167	0.176901
chr17_80069024_80069042_pos_218428	0.176899
chr2_55163614_55163632_pos_255065	0.176899
chr22_50300504_50300522_pos_314022	0.176897
chr3_184717442_184717460_pos_347049	0.176897
chr1_162020466_162020484_pos_31271	0.176896
chr10_103969688_103969706_pos_77084	0.176896
chr6_148761628_148761646_pos_436256	0.176896
chr9_112113148_112113166_pos_504512	0.176896
chr17_1044042_1044060_pos_198988	0.176895
chr6_56375103_56375121_pos_423832	0.176894
chr1_54601650_54601668_pos_15631	0.176893
chr17_3960804_3960822_pos_200490	0.176892
chr5_88732536_88732554_pos_388497	0.176892
chr10_68087916_68087934_pos_65736	0.176891
chr9_88749552_88749570_pos_499138	0.176891
chr19_16825938_16825956_pos_236056	0.17689
chr9_130847422_130847440_pos_509795	0.17689
chr10_3810406_3810424_pos_53008	0.176889
chr4_168507782_168507800_pos_372353	0.176889
chr6_129651370_129651388_pos_431965	0.176889
chr15_69530389_69530407_pos_175266	0.176888
chr7_36191169_36191187_pos_449817	0.176888
chr5_41095126_41095144_pos_380926	0.176886
chr5_139268330_139268348_pos_396372	0.176886
chr3_120446218_120446236_pos_335209	0.176885
chr19_48782690_48782708_pos_240485	0.176884
chrX_69137588_69137606_pos_516543	0.176883
chr5_82316040_82316058_pos_387930	0.176882
chr1_153507278_153507296_pos_29543	0.176881
chr10_71749115_71749133_pos_67019	0.17688
chr11_3160361_3160379_pos_84820	0.17688
chr1_43274746_43274764_pos_13288	0.176879
chr11_113374344_113374362_pos_103496	0.176879
chr5_126878872_126878890_pos_393855	0.176879
chr8_29079486_29079504_pos_473268	0.176879
chr8_125427318_125427336_pos_486479	0.176879
chr3_71226936_71226954_pos_330042	0.176878
chr12_53591898_53591916_pos_120734	0.176877
chr9_100111328_100111346_pos_502271	0.176877
chr15_96344630_96344648_pos_182797	0.176876
chr20_25258527_25258545_pos_289280	0.176874
chr7_101927944_101927962_pos_457560	0.176871
chr9_125526180_125526198_pos_507548	0.176869
chr2_66507964_66507982_pos_257021	0.176865
chr1_47945132_47945150_pos_14469	0.176864
chr11_44623826_44623844_pos_92278	0.176863
chr1_94648332_94648350_pos_24316	0.176862
chr4_169661934_169661952_pos_372985	0.176862
chr15_63969873_63969891_pos_172651	0.176861
chr2_30224325_30224343_pos_247552	0.176861
chr8_135004911_135004929_pos_489068	0.176861
chr19_11381472_11381490_pos_234784	0.17686
chr18_9994780_9994798_pos_221343	0.176859
chr2_1590764_1590782_pos_241605	0.176859
chr8_141173328_141173346_pos_489905	0.176859
chr9_104076393_104076411_pos_502351	0.176857
chr6_72760064_72760082_pos_424530	0.176856
chr2_202039206_202039224_pos_275941	0.176855
chr5_148376142_148376160_pos_399360	0.176855
chr10_24762442_24762460_pos_58321	0.176854
chr5_179486998_179487016_pos_408399	0.176851
chr6_163335724_163335742_pos_440020	0.176851
chr10_11880627_11880645_pos_55232	0.176849
chr3_41104210_41104228_pos_322285	0.176848
chr12_6507484_6507502_pos_113283	0.176844
chr2_48510430_48510448_pos_254176	0.176844
chr8_22768599_22768617_pos_471415	0.176844
chr4_38662223_38662241_pos_356086	0.176843
chr20_1941362_1941380_pos_285511	0.176842
chr5_59042781_59042799_pos_383557	0.176841
chr8_125223664_125223682_pos_486346	0.176841
chr9_86700693_86700711_pos_498593	0.176841
chr10_59376199_59376217_pos_64005	0.176839
chr10_74849858_74849876_pos_68237	0.176839
chr13_20826356_20826374_pos_135334	0.176839
chr16_77993872_77993890_pos_195153	0.176838
chr6_20208094_20208112_pos_415682	0.176838
chr1_101914626_101914644_pos_25480	0.176837
chr6_139882524_139882542_pos_434416	0.176837
chr18_24089840_24089858_pos_224033	0.176836
chr11_12004967_12004985_pos_86696	0.176833
chr10_60190328_60190346_pos_64144	0.176829
chr6_71350072_71350090_pos_424387	0.176828
chr14_68394906_68394924_pos_156269	0.176827
chr1_43352911_43352929_pos_13369	0.176825
chr13_35723062_35723080_pos_138906	0.176825
chr17_19249441_19249459_pos_204309	0.176824
chr8_9337152_9337170_pos_467348	0.176823
chr11_96218136_96218154_pos_101611	0.176822
chr5_140246550_140246568_pos_397026	0.176822
chr17_82570539_82570557_pos_219306	0.176817
chr4_57410472_57410490_pos_358968	0.176817
chr5_59126321_59126339_pos_383602	0.176817
chr3_124409558_124409576_pos_336551	0.176816
chr10_89479030_89479048_pos_72456	0.176815
chr12_82434802_82434820_pos_124576	0.176814
chr3_123396872_123396890_pos_336004	0.176814
chr4_71212515_71212533_pos_359303	0.176811
chr1_245418419_245418437_pos_51529	0.176807
chr3_179190554_179190572_pos_346377	0.176806
chr14_105091582_105091600_pos_164125	0.176803
chr20_38064152_38064170_pos_291465	0.176803
chr1_27788014_27788032_pos_9461	0.176802
chr1_91708772_91708790_pos_23364	0.176801
chr15_62847821_62847839_pos_171977	0.176801
chr8_102881299_102881317_pos_482781	0.176801
chr10_45627517_45627535_pos_62605	0.1768
chr3_65669290_65669308_pos_328253	0.1768
chr9_92634882_92634900_pos_500260	0.1768
chr3_73785136_73785154_pos_331255	0.176799
chr18_22210632_22210650_pos_222911	0.176798
chr11_96155756_96155774_pos_101524	0.176795
chr15_57598680_57598698_pos_170461	0.176795
chr4_128831352_128831370_pos_366664	0.176795
chr11_8959745_8959763_pos_85596	0.176793
chr14_103872046_103872064_pos_163760	0.176793
chr4_143378828_143378846_pos_368571	0.176793
chr11_73415112_73415130_pos_98157	0.176792
chr2_60527942_60527960_pos_255480	0.176792
chr8_48149581_48149599_pos_476471	0.176792
chr4_98566528_98566546_pos_362728	0.176791
chr5_155125792_155125810_pos_402577	0.176791
chr7_140638426_140638444_pos_464446	0.17679
chr1_89953320_89953338_pos_23098	0.176787
chr5_1877536_1877554_pos_376662	0.176787
chr3_195550882_195550900_pos_350698	0.176785
chr3_129485868_129485886_pos_338702	0.176783
chr10_79013754_79013772_pos_69877	0.176782
chr12_94532944_94532962_pos_126761	0.176782
chr15_66766986_66767004_pos_173694	0.176782
chr21_38306698_38306716_pos_300919	0.176782
chr4_26717564_26717582_pos_355150	0.176782
chr2_46488134_46488152_pos_253261	0.17678
chr5_124908742_124908760_pos_393313	0.17678
chr9_84318388_84318406_pos_498381	0.17678
chr1_22532716_22532734_pos_7025	0.176779
chr8_103295640_103295658_pos_482930	0.176776
chr7_50352113_50352131_pos_452612	0.176774
chr4_25060898_25060916_pos_354831	0.176773
chr16_56262688_56262706_pos_191374	0.176772
chr2_201843026_201843044_pos_275893	0.176772
chr7_108095643_108095661_pos_459066	0.176772
chr3_123036797_123036815_pos_335733	0.17677
chr9_112903328_112903346_pos_504685	0.176768
chr4_143355680_143355698_pos_368512	0.176766
chr1_213381748_213381766_pos_43015	0.176764
chr17_75365152_75365170_pos_216307	0.176762
chr12_65585552_65585570_pos_122518	0.176761
chr7_30226981_30226999_pos_448053	0.176761
chr1_244964528_244964546_pos_51267	0.17676
chr2_120894100_120894118_pos_264789	0.17676
chr10_60828266_60828284_pos_64418	0.176759
chr22_44531828_44531846_pos_312725	0.176758
chr18_74806142_74806160_pos_231079	0.176755
chr12_49808516_49808534_pos_119638	0.176752
chr20_602312_602330_pos_285231	0.176752
chr10_49110334_49110352_pos_62989	0.17675
chr10_128526079_128526097_pos_82952	0.17675
chr22_42604684_42604702_pos_311984	0.176749
chr19_17606276_17606294_pos_236295	0.176748
chr10_12265344_12265362_pos_55304	0.176747
chr16_17379318_17379336_pos_187868	0.176747
chr5_177545804_177545822_pos_408061	0.176746
chr9_34243002_34243020_pos_494861	0.176745
chr2_228145164_228145182_pos_281235	0.176743
chr3_102163478_102163496_pos_332668	0.176743
chr1_171717136_171717154_pos_33680	0.176741
chr4_41507488_41507506_pos_356599	0.176741
chr9_94945660_94945678_pos_500996	0.17674
chr16_65833_65851_pos_184765	0.176739
chr5_160083284_160083302_pos_404007	0.176739
chr3_4986924_4986942_pos_314567	0.176738
chr1_150065674_150065692_pos_28937	0.176737
chr14_73754024_73754042_pos_158490	0.176737
chr15_34580637_34580655_pos_165458	0.176736
chr15_35674966_35674984_pos_165739	0.176735
chr3_65988332_65988350_pos_328401	0.176735
chr2_240351390_240351408_pos_284737	0.176734
chr3_150216296_150216314_pos_341878	0.176734
chr9_73741603_73741621_pos_497518	0.176734
chr5_173860672_173860690_pos_407267	0.176733
chr6_684267_684285_pos_408695	0.17673
chr18_10926428_10926446_pos_221609	0.176729
chr1_231843548_231843566_pos_47971	0.176728
chr6_110542408_110542426_pos_428396	0.176727
chr1_150576164_150576182_pos_29159	0.176725
chr1_224502446_224502464_pos_45557	0.176725
chr11_117096686_117096704_pos_104576	0.176723
chr1_56440066_56440084_pos_16292	0.176722
chr21_35427844_35427862_pos_300405	0.176722
chr10_42960652_42960670_pos_61827	0.17672
chr2_237625838_237625856_pos_283504	0.17672
chr3_131821434_131821452_pos_339177	0.176718
chr6_53287612_53287630_pos_423250	0.176717
chrX_130173426_130173444_pos_518222	0.176717
chr15_68305475_68305493_pos_174560	0.176716
chr12_65619234_65619252_pos_122537	0.176715
chr15_91867160_91867178_pos_181489	0.176715
chr2_98822974_98822992_pos_260982	0.176713
chr1_145872760_145872778_pos_28436	0.176712
chr2_163657004_163657022_pos_270298	0.176712
chr1_24391926_24391944_pos_7683	0.176711
chr4_128371182_128371200_pos_366425	0.176711
chr6_24929473_24929491_pos_416835	0.176708
chr8_133552376_133552394_pos_488782	0.176707
chr1_151980810_151980828_pos_29407	0.176706
chr2_27776250_27776268_pos_246793	0.176706
chr5_65038622_65038640_pos_384273	0.176706
chr19_55141473_55141491_pos_241302	0.176705
chr18_45016622_45016640_pos_226633	0.176704
chr11_19793404_19793422_pos_89519	0.1767
chr1_167681528_167681546_pos_32620	0.176698
chr2_43725178_43725196_pos_252405	0.176698
chr4_184816220_184816238_pos_374795	0.176697
chr5_78825174_78825192_pos_387217	0.176696
chr11_1335988_1336006_pos_84094	0.176693
chr13_40664644_40664662_pos_140028	0.176691
chr9_126125066_126125084_pos_507681	0.176689
chr1_61287968_61287986_pos_17857	0.176687
chr4_185870622_185870640_pos_375702	0.176687
chr8_38451015_38451033_pos_474826	0.176687
chr10_71598834_71598852_pos_66928	0.176686
chr5_89407234_89407252_pos_388785	0.176686
chr6_41028348_41028366_pos_420626	0.176685
chr2_10581254_10581272_pos_243357	0.176684
chr2_66577372_66577390_pos_257101	0.176684
chr12_67430876_67430894_pos_122733	0.176683
chr6_30877960_30877978_pos_417819	0.176682
chr9_91884842_91884860_pos_499999	0.176682
chr8_101395091_101395109_pos_482194	0.176681
chr9_86576345_86576363_pos_498574	0.176681
chr7_51352384_51352402_pos_453086	0.176679
chr10_43905821_43905839_pos_62083	0.176677
chr11_46279761_46279779_pos_93099	0.176676
chr10_3681936_3681954_pos_52809	0.176675
chr12_93177054_93177072_pos_125917	0.176675
chr2_113200944_113200962_pos_264093	0.176673
chr17_77840752_77840770_pos_217501	0.176672
chr20_16575705_16575723_pos_287622	0.17667
chr12_93380766_93380784_pos_126135	0.176667
chr19_47187508_47187526_pos_240173	0.176667
chr3_38131123_38131141_pos_321581	0.176666
chr1_164563797_164563815_pos_31689	0.176665
chr1_3330078_3330096_pos_840	0.176662
chr4_80043599_80043617_pos_360861	0.176662
chr16_13998027_13998045_pos_187277	0.176661
chr19_30450395_30450413_pos_237169	0.176661
chr10_76459210_76459228_pos_68860	0.17666
chr8_118099216_118099234_pos_484286	0.17666
chr10_93747196_93747214_pos_73800	0.176659
chr15_52486764_52486782_pos_169685	0.176659
chr8_61139412_61139430_pos_478167	0.176659
chr14_52922880_52922898_pos_152309	0.176657
chr15_63056313_63056331_pos_172268	0.176656
chr15_91888308_91888326_pos_181530	0.176655
chr12_22282564_22282582_pos_115962	0.176653
chr9_98551677_98551695_pos_501904	0.17665
chr9_136539922_136539940_pos_511936	0.17665
chrX_33206607_33206625_pos_514061	0.17665
chr10_13957164_13957182_pos_55835	0.176647
chr12_11855910_11855928_pos_114073	0.176646
chr1_201916703_201916721_pos_38793	0.176644
chr12_25384288_25384306_pos_116168	0.176644
chr12_106146692_106146710_pos_128885	0.176643
chr1_41487125_41487143_pos_12524	0.176642
chr17_80958977_80958995_pos_218598	0.176642
chr1_43880925_43880943_pos_13513	0.17664
chr3_54359458_54359476_pos_325837	0.176639
chr8_22484884_22484902_pos_471210	0.176639
chr1_214013790_214013808_pos_43141	0.176638
chr2_67261070_67261088_pos_257172	0.176638
chr15_75453920_75453938_pos_177416	0.176635
chr19_7243136_7243154_pos_234120	0.176634
chr20_1941570_1941588_pos_285516	0.176634
chrX_45134788_45134806_pos_515222	0.176634
chr14_99568760_99568778_pos_162476	0.17663
chr17_12729382_12729400_pos_202528	0.176629
chr2_71800984_71801002_pos_258452	0.176629
chr1_39369660_39369678_pos_11786	0.176628
chr12_106148284_106148302_pos_128896	0.176628
chr1_7668626_7668644_pos_1724	0.176627
chr6_47247789_47247807_pos_422840	0.176625
chr12_101917874_101917892_pos_127692	0.176624
chr2_85745416_85745434_pos_259600	0.176624
chr15_71125438_71125456_pos_175754	0.176622
chr8_127761083_127761101_pos_487039	0.176622
chr1_85230816_85230834_pos_22066	0.17662
chr1_183844964_183844982_pos_36322	0.17662
chr6_4854128_4854146_pos_410132	0.17662
chr2_108950662_108950680_pos_263283	0.176618
chr2_64651835_64651853_pos_256370	0.176614
chr7_56079476_56079494_pos_453475	0.176614
chr19_48874686_48874704_pos_240503	0.176613
chr10_15210046_15210064_pos_56028	0.176611
chr11_19674540_19674558_pos_89391	0.176611
chr20_40294950_40294968_pos_292092	0.17661
chr15_99170240_99170258_pos_183618	0.176609
chr18_23358748_23358766_pos_223874	0.176608
chr8_51721133_51721151_pos_476960	0.176607
chr5_154691744_154691762_pos_402441	0.176606
chr14_75011663_75011681_pos_158938	0.1766
chr7_33551040_33551058_pos_448845	0.176598
chr7_23071850_23071868_pos_446220	0.176597
chr16_4112458_4112476_pos_185667	0.176596
chr7_150626080_150626098_pos_464849	0.176596
chr5_140293338_140293356_pos_397063	0.176592
chr11_12599614_12599632_pos_87391	0.176591
chr7_42739758_42739776_pos_450798	0.176591
chr5_2013860_2013878_pos_376772	0.176589
chr6_21281454_21281472_pos_415948	0.176589
chr4_186673864_186673882_pos_375890	0.176588
chr4_6854563_6854581_pos_351998	0.176587
chr10_68599056_68599074_pos_65805	0.176586
chr22_31444670_31444688_pos_307933	0.176586
chr17_78680608_78680626_pos_218019	0.176585
chr2_201842694_201842712_pos_275891	0.176585
chrX_152904764_152904782_pos_519120	0.176585
chr16_89523912_89523930_pos_198386	0.176584
chr20_47272904_47272922_pos_293499	0.176584
chr7_36303935_36303953_pos_449973	0.17658
chr9_131178046_131178064_pos_509907	0.176576
chr17_34241170_34241188_pos_206276	0.176575
chr3_186427740_186427758_pos_347534	0.176571
chr11_44813436_44813454_pos_92507	0.17657
chr2_64860062_64860080_pos_256503	0.17657
chr9_131274388_131274406_pos_510061	0.17657
chr3_126213822_126213840_pos_337254	0.176569
chr4_1520466_1520484_pos_351242	0.176568
chr4_147158256_147158274_pos_369034	0.176568
chr5_119273590_119273608_pos_392070	0.176568
chr2_30689052_30689070_pos_248076	0.176567
chr2_60539444_60539462_pos_255532	0.176567
chr5_124581314_124581332_pos_392914	0.176567
chr9_69393294_69393312_pos_496853	0.176565
chr9_89639512_89639530_pos_499411	0.176564
chr15_52235959_52235977_pos_169586	0.176562
chr2_205767472_205767490_pos_276772	0.176562
chr14_99230811_99230829_pos_162394	0.176561
chr7_150948476_150948494_pos_464972	0.17656
chr9_2169198_2169216_pos_491085	0.17656
chr10_36489792_36489810_pos_61764	0.176558
chr10_89478822_89478840_pos_72450	0.176558
chr20_47773770_47773788_pos_293785	0.176556
chr4_88293842_88293860_pos_361960	0.176553
chr6_143696780_143696798_pos_435365	0.176553
chr1_181152122_181152140_pos_35414	0.176552
chr10_17428901_17428919_pos_56798	0.176552
chr10_24969866_24969884_pos_58385	0.176548
chr4_185863344_185863362_pos_375650	0.176548
chr1_214051098_214051116_pos_43209	0.176547
chr17_8200366_8200384_pos_201325	0.176545
chr2_157842206_157842224_pos_268640	0.176545
chr17_3919312_3919330_pos_200466	0.176543
chr5_95781206_95781224_pos_389337	0.176543
chr14_75422624_75422642_pos_159153	0.176542
chr10_118338490_118338508_pos_80332	0.176541
chr7_37286161_37286179_pos_450133	0.176541
chr1_111729458_111729476_pos_26330	0.17654
chr5_158599224_158599242_pos_403417	0.176536
chr10_13695927_13695945_pos_55631	0.176535
chr15_41779990_41780008_pos_167681	0.176535
chr2_27126566_27126584_pos_246647	0.176534
chr2_24410025_24410043_pos_245981	0.176533
chr7_48285600_48285618_pos_452425	0.17653
chr3_124401775_124401793_pos_336539	0.176528
chr2_46749157_46749175_pos_253483	0.176527
chr9_109507642_109507660_pos_503520	0.176526
chr10_112287494_112287512_pos_78671	0.176525
chr20_35618866_35618884_pos_290730	0.176524
chr8_141394282_141394300_pos_490046	0.176524
chr5_107555043_107555061_pos_390220	0.176523
chr19_54420620_54420638_pos_241250	0.176519
chr3_35953694_35953712_pos_320665	0.176518
chr1_32939986_32940004_pos_10465	0.176517
chr2_168239188_168239206_pos_270837	0.176517
chr17_45337970_45337988_pos_209628	0.176516
chr7_132400968_132400986_pos_462005	0.176516
chr10_13892132_13892150_pos_55812	0.176515
chr11_79199407_79199425_pos_99858	0.176515
chr5_113203578_113203596_pos_391335	0.176515
chr11_65391200_65391218_pos_95852	0.176514
chr5_126998374_126998392_pos_393947	0.176513
chr2_11499366_11499384_pos_243631	0.176509
chr2_88659172_88659190_pos_260194	0.176508
chr11_14380722_14380740_pos_88078	0.176507
chr13_29507044_29507062_pos_137246	0.176505
chr10_3126953_3126971_pos_52458	0.176504
chr17_58046910_58046928_pos_212593	0.176504
chr4_87716556_87716574_pos_361888	0.176503
chr5_107440500_107440518_pos_390125	0.176503
chr16_57623702_57623720_pos_191781	0.176501
chr4_87872268_87872286_pos_361898	0.1765
chr11_72632596_72632614_pos_97642	0.176499
chr5_128101042_128101060_pos_394191	0.176498
chr5_159764692_159764710_pos_403911	0.176498
chr2_54675905_54675923_pos_254935	0.176497
chr5_143395748_143395766_pos_398661	0.176497
chr1_55589774_55589792_pos_15932	0.176496
chr15_77415882_77415900_pos_177820	0.176495
chr1_161440717_161440735_pos_31159	0.176494
chr17_17106878_17106896_pos_203293	0.176494
chr15_66405234_66405252_pos_173438	0.176493
chr6_160455265_160455283_pos_439426	0.176493
chr1_194068957_194068975_pos_37527	0.176492
chr1_236021475_236021493_pos_50007	0.176491
chr6_36660846_36660864_pos_419350	0.17649
chr8_26010553_26010571_pos_472150	0.176488
chr8_102107890_102107908_pos_482507	0.176487
chr13_113065594_113065612_pos_148534	0.176485
chr3_65549098_65549116_pos_328195	0.176485
chr4_24122192_24122210_pos_354580	0.176485
chr3_72317612_72317630_pos_330582	0.176484
chr6_135939494_135939512_pos_432947	0.176481
chr13_99229372_99229390_pos_146190	0.17648
chr13_75420090_75420108_pos_143987	0.176479
chr2_55888074_55888092_pos_255170	0.176479
chr2_216882876_216882894_pos_278350	0.176479
chr1_17423998_17424016_pos_5644	0.176478
chr13_37127842_37127860_pos_139042	0.176477
chr16_54178493_54178511_pos_190816	0.176477
chr17_47709092_47709110_pos_209985	0.176477
chr4_54233532_54233550_pos_358230	0.176477
chr11_27019353_27019371_pos_90125	0.176476
chr15_31269846_31269864_pos_165077	0.176475
chr20_44888690_44888708_pos_293080	0.176475
chr11_133951682_133951700_pos_109843	0.176474
chr5_32628737_32628755_pos_379584	0.176473
chr5_132421100_132421118_pos_394690	0.176473
chr8_98364670_98364688_pos_481687	0.176473
chr13_21574064_21574082_pos_135507	0.176472
chr17_57367534_57367552_pos_211911	0.176471
chr12_113229218_113229236_pos_131055	0.176467
chr3_195260862_195260880_pos_350685	0.176466
chr2_33879066_33879084_pos_249063	0.176465
chr8_22705243_22705261_pos_471384	0.176465
chr12_14417960_14417978_pos_114625	0.176463
chr5_137629798_137629816_pos_395641	0.176463
chr7_16786034_16786052_pos_445217	0.176463
chr7_17556826_17556844_pos_445337	0.176461
chr13_44307393_44307411_pos_141051	0.176459
chr2_102041572_102041590_pos_262272	0.176458
chr2_196335028_196335046_pos_274997	0.176455
chr17_70479167_70479185_pos_215489	0.176454
chr13_74131256_74131274_pos_143675	0.176453
chr1_170730804_170730822_pos_33512	0.176451
chr5_114207805_114207823_pos_391544	0.176451
chr19_31097413_31097431_pos_237258	0.176449
chr3_157134242_157134260_pos_343087	0.176449
chr3_64917570_64917588_pos_327974	0.176447
chr3_149355921_149355939_pos_341466	0.176447
chr15_50055222_50055240_pos_169233	0.176446
chr20_8244778_8244796_pos_286536	0.176446
chr5_66740012_66740030_pos_384629	0.176446
chr5_1948210_1948228_pos_376709	0.176445
chr3_46846147_46846165_pos_324033	0.176444
chr8_124199496_124199514_pos_485823	0.176443
chr8_8889158_8889176_pos_467031	0.17644
chr1_56561493_56561511_pos_16408	0.176438
chr1_119136646_119136664_pos_28171	0.176438
chr8_144100069_144100087_pos_490440	0.176438
chr17_61219744_61219762_pos_213331	0.176435
chr10_33085522_33085540_pos_60531	0.176433
chr11_86511104_86511122_pos_100342	0.17643
chr5_109743078_109743096_pos_390562	0.176427
chr18_35461040_35461058_pos_225711	0.176425
chr7_15838452_15838470_pos_445005	0.176425
chr14_68638064_68638082_pos_156664	0.176422
chr16_66928188_66928206_pos_192986	0.176421
chr11_8715741_8715759_pos_85403	0.176419
chr1_157154460_157154478_pos_30618	0.176416
chr12_42214092_42214110_pos_117607	0.176416
chr13_106872402_106872420_pos_146754	0.176416
chr2_234955586_234955604_pos_282234	0.176416
chrX_71621904_71621922_pos_516833	0.176414
chr22_32532828_32532846_pos_308096	0.176413
chr12_14836404_14836422_pos_114659	0.176412
chr6_144326574_144326592_pos_435677	0.176412
chr12_20602920_20602938_pos_115708	0.176411
chr1_164824970_164824988_pos_32123	0.176408
chr17_49779878_49779896_pos_210566	0.176406
chr8_80725614_80725632_pos_479579	0.176406
chrX_24467630_24467648_pos_513894	0.176405
chr10_28925373_28925391_pos_58808	0.176404
chr14_90839266_90839284_pos_161233	0.176404
chr11_111988796_111988814_pos_102928	0.176403
chr3_26104500_26104518_pos_319027	0.176403
chr3_171407922_171407940_pos_344680	0.1764
chr17_78738502_78738520_pos_218047	0.176398
chr6_47072884_47072902_pos_422747	0.176398
chr20_58822391_58822409_pos_296678	0.176397
chr14_55133653_55133671_pos_153163	0.176395
chr6_33634618_33634636_pos_418145	0.176395
chr1_183244592_183244610_pos_35934	0.176393
chr1_207918732_207918750_pos_41524	0.176391
chr22_43104196_43104214_pos_312480	0.176391
chr7_16026476_16026494_pos_445026	0.176391
chr9_86945390_86945408_pos_498747	0.176388
chr20_9032098_9032116_pos_286674	0.176387
chr2_101821597_101821615_pos_262187	0.176385
chr3_174440824_174440842_pos_345541	0.176384
chr9_96126350_96126368_pos_501444	0.176382
chr2_159164186_159164204_pos_269218	0.176381
chr9_130824734_130824752_pos_509752	0.176381
chr10_31157976_31157994_pos_60030	0.17638
chr10_32980912_32980930_pos_60490	0.17638
chr10_95413520_95413538_pos_74273	0.17638
chr20_44153187_44153205_pos_292682	0.17638
chr4_172962724_172962742_pos_373021	0.176378
chr12_27195076_27195094_pos_116626	0.176377
chr14_71002004_71002022_pos_157723	0.176377
chr4_151692020_151692038_pos_370138	0.176377
chr5_6731664_6731682_pos_377090	0.176377
chr5_149760186_149760204_pos_400587	0.176377
chr9_38677756_38677774_pos_496032	0.176377
chr6_17928816_17928834_pos_415205	0.176375
chr1_10628958_10628976_pos_3282	0.176373
chr1_175270484_175270502_pos_34284	0.17637
chr6_1885958_1885976_pos_409058	0.17637
chr1_204477858_204477876_pos_40375	0.176369
chr1_234869930_234869948_pos_49626	0.176369
chr20_57399158_57399176_pos_296154	0.176368
chr15_70157193_70157211_pos_175413	0.176366
chr18_64972760_64972778_pos_230611	0.176366
chr7_98283346_98283364_pos_456946	0.176366
chr1_115677268_115677286_pos_27328	0.176365
chr4_168731276_168731294_pos_372544	0.176363
chr19_29873187_29873205_pos_237132	0.176361
chr10_35470667_35470685_pos_61503	0.176359
chr12_92412410_92412428_pos_125606	0.176359
chr10_79061161_79061179_pos_69954	0.176358
chr19_50494633_50494651_pos_240978	0.176355
chr4_6324880_6324898_pos_351929	0.176355
chr1_248810774_248810792_pos_51958	0.176354
chr17_68794032_68794050_pos_215205	0.176354
chr8_47663562_47663580_pos_476359	0.176354
chr4_56787092_56787110_pos_358742	0.17635
chr4_52993954_52993972_pos_357767	0.176349
chr9_137667320_137667338_pos_512335	0.176349
chr1_116458825_116458843_pos_27638	0.176346
chr21_44051770_44051788_pos_302565	0.176342
chr6_13411086_13411104_pos_412873	0.176342
chr11_33635428_33635446_pos_91006	0.176339
chr2_16657226_16657244_pos_244738	0.176339
chr7_137447498_137447516_pos_463425	0.176338
chr19_44821406_44821424_pos_239243	0.176337
chr9_131405702_131405720_pos_510215	0.176337
chr6_145043656_145043674_pos_435791	0.176336
chr6_81746776_81746794_pos_425292	0.176334
chr1_162335348_162335366_pos_31373	0.176333
chr1_218377434_218377452_pos_44185	0.176333
chr3_54359224_54359242_pos_325835	0.176332
chr1_46183418_46183436_pos_14115	0.176331
chr12_52126910_52126928_pos_120306	0.17633
chr5_143155656_143155674_pos_398515	0.176329
chr22_46417916_46417934_pos_313338	0.176328
chr10_79128014_79128032_pos_70059	0.176325
chr13_46893976_46893994_pos_141591	0.176325
chr15_68730064_68730082_pos_175007	0.176321
chr2_29042652_29042670_pos_247389	0.176321
chr10_114630206_114630224_pos_79817	0.17632
chr10_98464828_98464846_pos_75320	0.176318
chr14_91171654_91171672_pos_161348	0.176318
chr9_116327923_116327941_pos_505652	0.176316
chr11_44475515_44475533_pos_92224	0.176314
chr10_43362440_43362458_pos_61871	0.176313
chr6_17212697_17212715_pos_414733	0.17631
chr7_6436355_6436373_pos_444324	0.17631
chr7_150620542_150620560_pos_464833	0.17631
chr11_65481648_65481666_pos_95951	0.176309
chr6_6328776_6328794_pos_410465	0.176309
chr1_234711532_234711550_pos_49386	0.176307
chrX_110415212_110415230_pos_517604	0.176307
chr6_2800172_2800190_pos_409399	0.176304
chr6_56491202_56491220_pos_423877	0.176303
chr18_12838448_12838466_pos_221912	0.1763
chr2_219769530_219769548_pos_279967	0.176294
chr8_105660715_105660733_pos_483264	0.176292
chr14_34063740_34063758_pos_150915	0.17629
chr6_131281596_131281614_pos_432118	0.17629
chr17_29919130_29919148_pos_205767	0.176289
chr5_40689586_40689604_pos_380859	0.176289
chr5_131758476_131758494_pos_394522	0.176289
chr10_70511004_70511022_pos_66437	0.176288
chr5_14216987_14217005_pos_377877	0.176288
chr10_102796471_102796489_pos_76428	0.176287
chr10_71093095_71093113_pos_66698	0.176286
chr11_19173264_19173282_pos_89147	0.176286
chr18_77069226_77069244_pos_231558	0.176285
chr4_168269258_168269276_pos_372287	0.176285
chr1_3071988_3072006_pos_548	0.176284
chr14_59337556_59337574_pos_154021	0.176282
chr5_146703656_146703674_pos_399110	0.176282
chr9_97559304_97559322_pos_501758	0.176282
chr13_19602429_19602447_pos_134991	0.17628
chr2_10023512_10023530_pos_243206	0.17628
chr12_95097012_95097030_pos_126886	0.176278
chr18_48161708_48161726_pos_227183	0.176277
chr15_73694566_73694584_pos_176741	0.176276
chr1_158011058_158011076_pos_30707	0.176275
chr6_81901798_81901816_pos_425401	0.176272
chr9_14274360_14274378_pos_492957	0.176271
chr2_32773222_32773240_pos_248405	0.17627
chr20_59586257_59586275_pos_296841	0.176269
chr6_16733338_16733356_pos_414485	0.176268
chrX_40152001_40152019_pos_514813	0.176268
chr18_55998454_55998472_pos_228767	0.176265
chr3_33300364_33300382_pos_320463	0.176265
chr7_55157440_55157458_pos_453356	0.176265
chrX_65634846_65634864_pos_516038	0.176265
chr12_2282780_2282798_pos_111309	0.176263
chr8_22188822_22188840_pos_471036	0.176262
chr13_43303248_43303266_pos_140581	0.176261
chr4_87133586_87133604_pos_361785	0.176261
chr7_35251170_35251188_pos_449189	0.176261
chr12_14894040_14894058_pos_114680	0.17626
chr3_124409522_124409540_pos_336550	0.17626
chr7_132235834_132235852_pos_461864	0.17626
chr11_36377602_36377620_pos_91803	0.176259
chr17_6552410_6552428_pos_201009	0.176257
chr11_75031488_75031506_pos_98417	0.176256
chr12_25387114_25387132_pos_116198	0.176255
chr15_90665174_90665192_pos_181216	0.176253
chr8_40485584_40485602_pos_475441	0.176252
chr1_209039579_209039597_pos_42061	0.176251
chr11_108975776_108975794_pos_102538	0.17625
chr13_21017180_21017198_pos_135429	0.17625
chr1_31772224_31772242_pos_10231	0.176248
chr13_74302361_74302379_pos_143731	0.176248
chr5_116359062_116359080_pos_391831	0.176245
chr2_37737252_37737270_pos_249820	0.176244
chr16_66487464_66487482_pos_192792	0.176243
chr5_15026440_15026458_pos_378404	0.176243
chr11_62508802_62508820_pos_95123	0.176242
chr2_66555993_66556011_pos_257080	0.176242
chr10_18332154_18332172_pos_57004	0.176241
chr11_95705806_95705824_pos_101379	0.176241
chr15_91706616_91706634_pos_181378	0.176241
chr8_66455011_66455029_pos_478516	0.176241
chr4_12562864_12562882_pos_353278	0.176239
chr5_142926032_142926050_pos_398271	0.176239
chr10_31701192_31701210_pos_60206	0.176235
chr2_101805308_101805326_pos_262159	0.176235
chr14_91853797_91853815_pos_161433	0.176233
chr3_142844525_142844543_pos_340842	0.176232
chrX_46587760_46587778_pos_515355	0.17623
chr10_95605040_95605058_pos_74638	0.176228
chr13_45042776_45042794_pos_141280	0.176227
chr22_38412962_38412980_pos_310598	0.176227
chr13_91153480_91153498_pos_145037	0.176226
chr13_41788904_41788922_pos_140308	0.176224
chr16_12252875_12252893_pos_187166	0.176223
chr7_22219116_22219134_pos_445989	0.176223
chr16_28189482_28189500_pos_189337	0.176222
chr2_42118872_42118890_pos_251495	0.176221
chr17_2960364_2960382_pos_200222	0.176218
chr10_24526284_24526302_pos_58241	0.176217
chr11_69174456_69174474_pos_97186	0.176217
chr16_75002520_75002538_pos_194665	0.176217
chr8_123536456_123536474_pos_485443	0.176216
chr21_14998544_14998562_pos_297859	0.176215
chr1_225577388_225577406_pos_45659	0.176214
chr3_196120556_196120574_pos_350808	0.176214
chr4_152690889_152690907_pos_370573	0.176213
chr14_64611804_64611822_pos_155401	0.176212
chr15_71151274_71151292_pos_175794	0.176212
chr6_21596030_21596048_pos_416109	0.176211
chr12_30822840_30822858_pos_117133	0.17621
chrX_136067296_136067314_pos_518645	0.17621
chr9_88951036_88951054_pos_499279	0.176209
chr3_126828547_126828565_pos_337436	0.176207
chr11_94732292_94732310_pos_101084	0.176206
chr1_214331018_214331036_pos_43435	0.176205
chr8_116740425_116740443_pos_483875	0.176205
chr10_89432100_89432118_pos_72390	0.176204
chr6_43716204_43716222_pos_421641	0.176203
chr10_93952034_93952052_pos_73828	0.176199
chr1_30129277_30129295_pos_9760	0.176197
chr10_50605543_50605561_pos_63408	0.176197
chr21_34576429_34576447_pos_300220	0.176195
chr5_91266570_91266588_pos_389079	0.176193
chr1_151735128_151735146_pos_29369	0.176192
chr6_107129732_107129750_pos_427442	0.176192
chrX_72079744_72079762_pos_516893	0.176192
chr1_9435306_9435324_pos_2840	0.176191
chr1_43232516_43232534_pos_13262	0.176189
chrX_72395297_72395315_pos_516943	0.176188
chr11_128453586_128453604_pos_108098	0.176187
chr6_28941437_28941455_pos_417433	0.176187
chr7_51352436_51352454_pos_453087	0.176186
chr1_116990944_116990962_pos_27941	0.176184
chr2_240596644_240596662_pos_284833	0.176184
chr11_27209424_27209442_pos_90164	0.176183
chr2_241217799_241217817_pos_284928	0.176182
chr1_182606628_182606646_pos_35692	0.176181
chr7_45564046_45564064_pos_451452	0.176181
chr8_130398668_130398686_pos_487856	0.176181
chr10_3804596_3804614_pos_52958	0.176179
chr17_42661126_42661144_pos_208266	0.176176
chr16_84139328_84139346_pos_196227	0.176175
chr3_37883538_37883556_pos_321409	0.176175
chr7_15504072_15504090_pos_444917	0.176175
chr10_104028406_104028424_pos_77106	0.176174
chr11_20042452_20042470_pos_89794	0.176174
chr9_126947724_126947742_pos_507844	0.176174
chr11_102144726_102144744_pos_102130	0.176172
chr12_49750696_49750714_pos_119620	0.176172
chr10_94001102_94001120_pos_73864	0.17617
chr17_27320082_27320100_pos_204881	0.176169
chr6_52501335_52501353_pos_422950	0.176169
chr13_44220252_44220270_pos_140931	0.176168
chr2_71489386_71489404_pos_258226	0.176168
chr12_110107984_110108002_pos_130132	0.176167
chr7_100691828_100691846_pos_457320	0.176166
chr15_92878996_92879014_pos_182048	0.176165
chr1_67688772_67688790_pos_19941	0.176164
chr1_204889817_204889835_pos_40463	0.176164
chr15_78171054_78171072_pos_178246	0.176164
chr16_69860502_69860520_pos_193659	0.176163
chr1_67460835_67460853_pos_19823	0.176161
chr7_91286928_91286946_pos_456074	0.17616
chr5_125196556_125196574_pos_393435	0.176159
chrX_10050654_10050672_pos_512652	0.176158
chr12_93784591_93784609_pos_126336	0.176155
chr13_31945740_31945758_pos_137882	0.176155
chr4_94508528_94508546_pos_362468	0.176155
chr10_62585814_62585832_pos_65103	0.176154
chr2_30408073_30408091_pos_247834	0.176153
chr17_69796188_69796206_pos_215365	0.176151
chr20_35307128_35307146_pos_290653	0.176151
chr1_113783662_113783680_pos_26846	0.176148
chr12_25585058_25585076_pos_116216	0.176145
chr7_137519500_137519518_pos_463463	0.176145
chr4_9919436_9919454_pos_352957	0.176142
chr17_19704018_19704036_pos_204502	0.17614
chr2_18599588_18599606_pos_245016	0.17614
chr3_50138804_50138822_pos_324808	0.17614
chr9_91196140_91196158_pos_499794	0.17614
chr7_35263609_35263627_pos_449258	0.176139
chr16_18932769_18932787_pos_187921	0.176134
chr5_65761012_65761030_pos_384384	0.176134
chr3_123702252_123702270_pos_336257	0.176133
chr2_30560133_30560151_pos_247982	0.176132
chr1_78006876_78006894_pos_20968	0.176129
chr16_54289254_54289272_pos_190922	0.176128
chr17_916076_916094_pos_198829	0.176128
chr11_12689552_12689570_pos_87471	0.176125
chr12_89695340_89695358_pos_125070	0.176125
chr15_96356941_96356959_pos_182859	0.176122
chr2_55223030_55223048_pos_255076	0.176122
chr2_64214464_64214482_pos_256203	0.17612
chr7_29854744_29854762_pos_447942	0.17612
chr1_59446462_59446480_pos_17111	0.176118
chr3_157128202_157128220_pos_343049	0.176118
chr6_47092498_47092516_pos_422791	0.176116
chr15_63001034_63001052_pos_172166	0.176115
chr2_69797877_69797895_pos_258004	0.176113
chr5_168779432_168779450_pos_404515	0.176113
chr1_169484174_169484192_pos_33294	0.176112
chr3_41174632_41174650_pos_322346	0.176112
chr1_7617062_7617080_pos_1671	0.176111
chr18_34731056_34731074_pos_225440	0.17611
chr20_16715010_16715028_pos_287626	0.17611
chr5_107253999_107254017_pos_390056	0.17611
chr1_228669422_228669440_pos_46756	0.176109
chr2_36568266_36568284_pos_249368	0.176109
chr16_81516918_81516936_pos_195620	0.176107
chr16_53094199_53094217_pos_190609	0.176106
chr3_31171056_31171074_pos_320105	0.176106
chr1_6002823_6002841_pos_1094	0.176105
chr12_28782509_28782527_pos_116906	0.176105
chr4_26032771_26032789_pos_355004	0.176104
chr9_123304908_123304926_pos_506988	0.176104
chr9_131610616_131610634_pos_510352	0.176104
chr18_7324512_7324530_pos_220642	0.176103
chr10_79242194_79242212_pos_70379	0.176102
chr5_149391872_149391890_pos_400130	0.176102
chr11_15775188_15775206_pos_88238	0.176101
chr9_121778711_121778729_pos_506675	0.176101
chr13_98821696_98821714_pos_146025	0.1761
chr4_152590674_152590692_pos_370536	0.1761
chr1_183609417_183609435_pos_36137	0.176098
chr3_54376648_54376666_pos_325849	0.176098
chr11_14578681_14578699_pos_88135	0.176097
chr13_108959395_108959413_pos_146877	0.176096
chr1_244757808_244757826_pos_51214	0.176095
chr1_63922115_63922133_pos_18696	0.176094
chr4_37662701_37662719_pos_355590	0.176094
chr9_79662752_79662770_pos_497983	0.176093
chr18_25348916_25348934_pos_224469	0.176091
chr11_10366721_10366739_pos_85944	0.17609
chr15_41965792_41965810_pos_167952	0.17609
chr9_113465692_113465710_pos_504782	0.17609
chr3_27535604_27535622_pos_319151	0.176089
chr1_245311122_245311140_pos_51421	0.176088
chr2_223093502_223093520_pos_280525	0.176087
chr19_5308782_5308800_pos_233499	0.176086
chr10_30981263_30981281_pos_59875	0.176082
chr20_32334597_32334615_pos_289730	0.176082
chr2_6958276_6958294_pos_242201	0.17608
chr22_41597537_41597555_pos_311728	0.176079
chr8_38701696_38701714_pos_474920	0.176077
chr17_75922778_75922796_pos_216608	0.176075
chr18_57781081_57781099_pos_229066	0.176075
chr7_16130798_16130816_pos_445083	0.176074
chr10_44301303_44301321_pos_62248	0.176073
chr10_103759387_103759405_pos_76828	0.176073
chr13_49132564_49132582_pos_141965	0.176072
chr17_77839712_77839730_pos_217488	0.176071
chr11_128424450_128424468_pos_108065	0.17607
chr15_62828564_62828582_pos_171965	0.17607
chr18_22452353_22452371_pos_223254	0.17607
chr3_100120242_100120260_pos_332483	0.176069
chr8_13500650_13500668_pos_469288	0.176068
chr14_32230468_32230486_pos_150354	0.176067
chr22_29093868_29093886_pos_307266	0.176066
chr18_50840328_50840346_pos_228268	0.176065
chr8_29069306_29069324_pos_473235	0.176062
chr18_45521430_45521448_pos_226719	0.176061
chr4_99014214_99014232_pos_362766	0.17606
chr5_113807554_113807572_pos_391508	0.176058
chr9_36163200_36163218_pos_495441	0.176058
chr1_228085867_228085885_pos_46611	0.176056
chr6_39812920_39812938_pos_420454	0.176056
chr8_29341553_29341571_pos_473314	0.176056
chr16_48410180_48410198_pos_189948	0.176055
chr20_35828565_35828583_pos_290768	0.176054
chr3_179455242_179455260_pos_346404	0.176052
chr13_113036978_113036996_pos_148517	0.176049
chr1_203559776_203559794_pos_39813	0.176048
chr10_48248562_48248580_pos_62772	0.176048
chr6_2397459_2397477_pos_409210	0.176048
chr9_2039684_2039702_pos_491044	0.176048
chr4_184385406_184385424_pos_374567	0.176047
chr9_126957482_126957500_pos_507870	0.176047
chr2_3971119_3971137_pos_242064	0.176046
chr10_3240377_3240395_pos_52522	0.176045
chr6_21538102_21538120_pos_416051	0.176044
chr15_43877852_43877870_pos_168239	0.176043
chr19_33820054_33820072_pos_237440	0.176042
chr22_28140225_28140243_pos_306948	0.176041
chr11_78309140_78309158_pos_99517	0.17604
chr1_67746602_67746620_pos_20029	0.176038
chr10_110646713_110646731_pos_78201	0.176036
chr21_27406242_27406260_pos_298704	0.176036
chr3_15523822_15523840_pos_317189	0.176036
chr20_35342012_35342030_pos_290690	0.176034
chr20_6770827_6770845_pos_286457	0.176032
chr9_94953019_94953037_pos_501039	0.176032
chr14_32471479_32471497_pos_150461	0.17603
chr16_55368042_55368060_pos_191214	0.17603
chr13_106348311_106348329_pos_146518	0.176029
chr9_91100429_91100447_pos_499713	0.176029
chr1_203521590_203521608_pos_39732	0.176028
chr4_168735476_168735494_pos_372556	0.176028
chr4_74161892_74161910_pos_359564	0.176027
chr21_45126352_45126370_pos_302921	0.176026
chr4_143376022_143376040_pos_368557	0.176026
chr5_32645444_32645462_pos_379586	0.176026
chr5_66551432_66551450_pos_384550	0.176026
chr6_15374527_15374545_pos_413568	0.176026
chr11_77959585_77959603_pos_99412	0.176024
chr22_37592766_37592784_pos_310159	0.176022
chrX_50187902_50187920_pos_515676	0.17602
chr1_15949342_15949360_pos_5178	0.176019
chr15_57552330_57552348_pos_170353	0.176019
chr9_98860979_98860997_pos_501909	0.176019
chr2_157439692_157439710_pos_268554	0.176017
chr16_70381454_70381472_pos_193750	0.176014
chr2_55966092_55966110_pos_255184	0.176013
chr2_237677384_237677402_pos_283611	0.176012
chr8_6543014_6543032_pos_466641	0.176012
chr14_92422010_92422028_pos_161540	0.17601
chr3_184162886_184162904_pos_346752	0.176008
chr1_10109154_10109172_pos_3076	0.176006
chr1_230376054_230376072_pos_47425	0.176006
chr10_96441134_96441152_pos_74780	0.176006
chr14_67941310_67941328_pos_155890	0.176006
chr10_36493006_36493024_pos_61784	0.176003
chrX_19604444_19604462_pos_513515	0.176003
chr7_105015898_105015916_pos_458196	0.175999
chr8_92619870_92619888_pos_480328	0.175996
chr3_183553264_183553282_pos_346616	0.175994
chr9_107491206_107491224_pos_503013	0.175993
chr10_44986382_44986400_pos_62527	0.175992
chr10_60295108_60295126_pos_64248	0.175991
chr2_66555666_66555684_pos_257075	0.17599
chr7_15765282_15765300_pos_444975	0.17599
chr1_2290818_2290836_pos_400	0.175988
chr5_77172972_77172990_pos_386809	0.175988
chr19_18504364_18504382_pos_236605	0.175987
chr3_122944994_122945012_pos_335596	0.175987
chr6_93416792_93416810_pos_426880	0.175987
chr17_29661372_29661390_pos_205487	0.175985
chr4_55035471_55035489_pos_358405	0.175984
chr12_116411013_116411031_pos_131965	0.175983
chr17_45977232_45977250_pos_209714	0.17598
chr12_108801812_108801830_pos_129568	0.175978
chr13_48571748_48571766_pos_141833	0.175978
chr2_216654238_216654256_pos_278116	0.175977
chr3_37017075_37017093_pos_320791	0.175976
chr7_140349178_140349196_pos_464312	0.175975
chr5_78496600_78496618_pos_386921	0.175974
chr6_125534267_125534285_pos_431305	0.175974
chr4_81913565_81913583_pos_361076	0.175972
chr11_68946007_68946025_pos_97023	0.175968
chr18_3156297_3156315_pos_220060	0.175968
chr22_20515238_20515256_pos_304736	0.175965
chr5_10757589_10757607_pos_377595	0.175965
chr6_3160466_3160484_pos_409561	0.175965
chr2_16055910_16055928_pos_244443	0.175964
chr5_111589562_111589580_pos_390747	0.175964
chr6_15433476_15433494_pos_413656	0.175964
chr1_99681770_99681788_pos_24947	0.175962
chr4_102439960_102439978_pos_363093	0.175962
chr13_75369124_75369142_pos_143862	0.175961
chr13_37602805_37602823_pos_139144	0.17596
chr5_34503925_34503943_pos_379828	0.17596
chr6_44133758_44133776_pos_421998	0.175959
chr6_150714114_150714132_pos_436866	0.175957
chr8_30423490_30423508_pos_473800	0.175957
chr13_28820726_28820744_pos_136863	0.175955
chr1_116646900_116646918_pos_27750	0.175954
chr10_124721491_124721509_pos_82125	0.175954
chr11_62543400_62543418_pos_95145	0.175954
chr5_55447472_55447490_pos_382274	0.175954
chr2_100959623_100959641_pos_261587	0.175953
chr5_139246544_139246562_pos_396358	0.175953
chr13_113458758_113458776_pos_148686	0.175952
chr5_135230782_135230800_pos_395149	0.175952
chr11_65505256_65505274_pos_96110	0.175947
chr1_76426038_76426056_pos_20819	0.175945
chr3_124272800_124272818_pos_336481	0.175945
chr9_130682156_130682174_pos_509702	0.175944
chr6_81894922_81894940_pos_425373	0.175939
chr7_47372090_47372108_pos_451965	0.175939
chr1_175273685_175273703_pos_34291	0.175938
chr18_75051988_75052006_pos_231152	0.175937
chr21_35209054_35209072_pos_300378	0.175937
chr3_36908540_36908558_pos_320720	0.175937
chr4_95194153_95194171_pos_362585	0.175936
chr1_61449129_61449147_pos_18077	0.175935
chr12_43111993_43112011_pos_117940	0.175931
chr7_77734884_77734902_pos_455201	0.17593
chr21_42261560_42261578_pos_302150	0.175929
chr1_76430576_76430594_pos_20822	0.175925
chr3_194322722_194322740_pos_349853	0.175925
chr3_66370498_66370516_pos_328582	0.175924
chr4_165754904_165754922_pos_372224	0.175924
chr12_95764998_95765016_pos_127119	0.175923
chr5_14153268_14153286_pos_377818	0.175923
chr7_138245460_138245478_pos_463873	0.175922
chr1_51622772_51622790_pos_14825	0.17592
chr12_46209816_46209834_pos_118332	0.17592
chr8_25948862_25948880_pos_472090	0.175919
chr16_87461575_87461593_pos_197668	0.175918
chr2_151765924_151765942_pos_268141	0.175918
chr17_57091438_57091456_pos_211749	0.175916
chr5_54387962_54387980_pos_381831	0.175916
chr7_1513860_1513878_pos_442497	0.175916
chr8_27670068_27670086_pos_472743	0.175913
chr15_67086174_67086192_pos_174043	0.175911
chr8_13509245_13509263_pos_469322	0.175911
chr12_81541286_81541304_pos_124541	0.17591
chr14_103518026_103518044_pos_163555	0.17591
chr17_47279601_47279619_pos_209952	0.17591
chr2_67798466_67798484_pos_257245	0.17591
chr8_17750211_17750229_pos_469804	0.175909
chr2_234289936_234289954_pos_282112	0.175908
chr6_47033167_47033185_pos_422724	0.175907
chr8_127928796_127928814_pos_487169	0.175906
chr9_131396800_131396818_pos_510182	0.175906
chr4_128371043_128371061_pos_366423	0.175905
chr1_206657993_206658011_pos_41117	0.175904
chr15_49902630_49902648_pos_169201	0.175904
chr12_114245314_114245332_pos_131237	0.175903
chr15_57554508_57554526_pos_170357	0.175901
chr5_140239968_140239986_pos_396991	0.175901
chr11_12410368_12410386_pos_87249	0.1759
chr1_10109096_10109114_pos_3075	0.175899
chr16_4292615_4292633_pos_185820	0.175899
chr8_120727260_120727278_pos_484754	0.175898
chr8_122843718_122843736_pos_485090	0.175898
chr2_85749282_85749300_pos_259605	0.175897
chr14_68246883_68246901_pos_156062	0.175894
chr4_3299596_3299614_pos_351648	0.175892
chr3_138399908_138399926_pos_340112	0.17589
chr7_73886350_73886368_pos_454367	0.17589
chr6_55811562_55811580_pos_423691	0.175889
chr2_39469214_39469232_pos_250306	0.175888
chr3_149373164_149373182_pos_341486	0.175888
chr5_67067008_67067026_pos_384862	0.175888
chr5_15851024_15851042_pos_378591	0.175886
chr8_102894764_102894782_pos_482789	0.175886
chr1_232596151_232596169_pos_48706	0.175881
chr8_11679456_11679474_pos_468025	0.175881
chr1_248874001_248874019_pos_51988	0.17588
chr10_119023542_119023560_pos_80377	0.17588
chr6_1070296_1070314_pos_408712	0.175878
chr8_22597372_22597390_pos_471295	0.175877
chr9_109477580_109477598_pos_503513	0.175877
chr10_89349120_89349138_pos_72338	0.175876
chr2_216886908_216886926_pos_278360	0.175876
chr4_127870768_127870786_pos_366294	0.175876
chr16_3467455_3467473_pos_185315	0.175873
chr3_30577508_30577526_pos_319907	0.175873
chr10_89589034_89589052_pos_72572	0.175872
chr4_139560814_139560832_pos_367153	0.175872
chr6_22828820_22828838_pos_416600	0.175872
chr1_232435896_232435914_pos_48449	0.17587
chr12_123582356_123582374_pos_133821	0.17587
chr19_1172214_1172232_pos_232137	0.17587
chr6_11223924_11223942_pos_411806	0.175868
chr15_57153026_57153044_pos_169971	0.175867
chr6_152369099_152369117_pos_437412	0.175866
chr17_39144610_39144628_pos_207023	0.175862
chr17_43874446_43874464_pos_208727	0.175862
chr17_76698634_76698652_pos_216910	0.175862
chr3_129025707_129025725_pos_338487	0.175862
chr8_101832202_101832220_pos_482300	0.175862
chr8_60910447_60910465_pos_478009	0.175861
chr1_151314405_151314423_pos_29297	0.17586
chr17_44979930_44979948_pos_209313	0.17586
chr2_120323335_120323353_pos_264586	0.17586
chr1_27577278_27577296_pos_9325	0.175859
chr14_89085922_89085940_pos_160503	0.175858
chr14_58534668_58534686_pos_153560	0.175855
chr14_72812612_72812630_pos_158188	0.175854
chr6_123518692_123518710_pos_431032	0.175854
chr12_5172016_5172034_pos_112848	0.175853
chr11_112794776_112794794_pos_103182	0.17585
chr12_27195528_27195546_pos_116631	0.17585
chr5_124748586_124748604_pos_393224	0.17585
chr12_100365677_100365695_pos_127595	0.175849
chr15_67927918_67927936_pos_174382	0.175849
chr16_4233147_4233165_pos_185766	0.175847
chr3_159788052_159788070_pos_343390	0.175846
chr3_29332400_29332418_pos_319422	0.175845
chr4_150167203_150167221_pos_369780	0.175844
chr13_33153703_33153721_pos_138463	0.175841
chr1_234880413_234880431_pos_49644	0.175839
chr1_41358186_41358204_pos_12354	0.175838
chr9_7147771_7147789_pos_491931	0.175836
chr1_15894077_15894095_pos_5164	0.175835
chr10_36489996_36490014_pos_61769	0.175835
chr5_34503775_34503793_pos_379825	0.175834
chr11_59608564_59608582_pos_94375	0.175832
chr17_16446394_16446412_pos_203091	0.175832
chr9_125545286_125545304_pos_507578	0.175831
chr3_24042460_24042478_pos_318430	0.17583
chr5_125574776_125574794_pos_393577	0.17583
chr12_5451476_5451494_pos_112918	0.175829
chr15_75673028_75673046_pos_177487	0.175827
chr20_57434489_57434507_pos_296197	0.175825
chrX_40148466_40148484_pos_514783	0.175823
chr12_106149180_106149198_pos_128898	0.175821
chr20_3818542_3818560_pos_285777	0.175819
chr6_43973054_43973072_pos_421789	0.175818
chr2_154694038_154694056_pos_268410	0.175817
chr22_41022840_41022858_pos_311502	0.175815
chr16_86752770_86752788_pos_197323	0.175814
chr4_184450280_184450298_pos_374681	0.175813
chr5_88734470_88734488_pos_388505	0.175812
chr8_104536288_104536306_pos_482964	0.175812
chr7_44263510_44263528_pos_451157	0.17581
chr10_74588423_74588441_pos_68179	0.175809
chr10_62019080_62019098_pos_64857	0.175808
chr15_48144280_48144298_pos_168816	0.175808
chr19_11152965_11152983_pos_234660	0.175808
chr10_4343986_4344004_pos_53418	0.175807
chr4_147407732_147407750_pos_369128	0.175807
chr10_86401614_86401632_pos_71299	0.175806
chr12_11756262_11756280_pos_113879	0.175804
chr4_83630390_83630408_pos_361271	0.175804
chr9_35728374_35728392_pos_495276	0.175804
chr15_57920426_57920444_pos_170619	0.175803
chr13_95485178_95485196_pos_145235	0.175802
chrX_46577418_46577436_pos_515339	0.175802
chr7_50668158_50668176_pos_452759	0.1758
chr2_237712884_237712902_pos_283731	0.175799
chr20_34982886_34982904_pos_290555	0.175795
chr3_34208058_34208076_pos_320552	0.175795
chr10_79146754_79146772_pos_70122	0.175794
chr1_30526298_30526316_pos_9785	0.17579
chr21_35849386_35849404_pos_300468	0.17579
chr18_48721383_48721401_pos_227550	0.175789
chr22_33540752_33540770_pos_308585	0.175789
chr20_38086177_38086195_pos_291517	0.175788
chr16_7423624_7423642_pos_186329	0.175786
chr9_14106513_14106531_pos_492782	0.175784
chr2_240369584_240369602_pos_284747	0.175783
chr1_20534811_20534829_pos_6266	0.175782
chr1_59918974_59918992_pos_17281	0.175782
chr7_29091928_29091946_pos_447751	0.175782
chr5_158070998_158071016_pos_403299	0.17578
chr16_12311536_12311554_pos_187195	0.175779
chr17_18960986_18961004_pos_204261	0.175779
chr1_168713581_168713599_pos_33042	0.175777
chr18_10354026_10354044_pos_221519	0.175777
chr2_215602114_215602132_pos_277813	0.175775
chr6_81895654_81895672_pos_425384	0.175775
chr17_12231072_12231090_pos_202187	0.17577
chr10_95422028_95422046_pos_74301	0.175769
chr15_98650934_98650952_pos_183006	0.175768
chr1_116494620_116494638_pos_27682	0.175767
chr16_1331876_1331894_pos_184967	0.175765
chr22_23905133_23905151_pos_305297	0.175764
chr10_95469848_95469866_pos_74429	0.175762
chr12_53597190_53597208_pos_120742	0.175762
chr9_70120754_70120772_pos_496956	0.175761
chr15_61205738_61205756_pos_171447	0.175759
chr8_28779211_28779229_pos_473127	0.175759
chr1_3119800_3119818_pos_635	0.175758
chr6_41730659_41730677_pos_421035	0.175753
chr9_69186590_69186608_pos_496636	0.175751
chr6_111836013_111836031_pos_428957	0.17575
chr9_644186_644204_pos_490795	0.175749
chr2_144513420_144513438_pos_267475	0.175747
chr12_29733714_29733732_pos_117019	0.175746
chr12_124487960_124487978_pos_134139	0.175743
chr3_6354676_6354694_pos_314685	0.175743
chr6_6027160_6027178_pos_410464	0.175742
chr1_234885906_234885924_pos_49649	0.175741
chr17_76515460_76515478_pos_216803	0.175741
chr1_162285220_162285238_pos_31360	0.17574
chr5_149409625_149409643_pos_400161	0.17574
chr18_55732386_55732404_pos_228643	0.175736
chr15_29888682_29888700_pos_164863	0.175735
chr2_144452666_144452684_pos_267257	0.175734
chr19_2186102_2186120_pos_232372	0.175732
chr7_141650150_141650168_pos_464483	0.175732
chr20_59010190_59010208_pos_296758	0.175731
chr8_133453499_133453517_pos_488640	0.175728
chr6_15255596_15255614_pos_413500	0.175726
chr8_124108828_124108846_pos_485733	0.175726
chr1_100585974_100585992_pos_25094	0.175724
chrX_124275486_124275504_pos_518015	0.175724
chr11_19715226_19715244_pos_89440	0.175723
chr11_116428500_116428518_pos_104391	0.175723
chr6_108893541_108893559_pos_428047	0.175721
chr16_73126052_73126070_pos_194491	0.17572
chr2_128321866_128321884_pos_265498	0.17572
chr20_35826588_35826606_pos_290757	0.17572
chr8_29528938_29528956_pos_473358	0.17572
chr8_132893772_132893790_pos_488220	0.17572
chr9_109997985_109998003_pos_503962	0.17572
chr20_50380886_50380904_pos_294748	0.175717
chr16_81651166_81651184_pos_195708	0.175715
chr3_197953858_197953876_pos_351129	0.175713
chr9_14271362_14271380_pos_492939	0.175713
chr1_245683510_245683528_pos_51663	0.175712
chr2_226739422_226739440_pos_280968	0.175711
chr1_33161613_33161631_pos_10580	0.17571
chr6_16717894_16717912_pos_414454	0.17571
chr13_22424990_22425008_pos_135625	0.175706
chr3_10958527_10958545_pos_315399	0.175706
chr3_126938176_126938194_pos_337525	0.175706
chr3_157078076_157078094_pos_342926	0.175705
chr2_178796322_178796340_pos_272847	0.175704
chr21_45421648_45421666_pos_303182	0.175704
chr4_108513380_108513398_pos_363603	0.175704
chr14_72450712_72450730_pos_157950	0.175702
chr2_67389378_67389396_pos_257183	0.1757
chr1_234886855_234886873_pos_49655	0.175699
chr11_117882462_117882480_pos_104860	0.175697
chr8_18748124_18748142_pos_470077	0.175697
chr6_11194508_11194526_pos_411617	0.175695
chr11_10387776_10387794_pos_85970	0.175694
chr13_30340564_30340582_pos_137482	0.175694
chr18_74571450_74571468_pos_230997	0.175694
chr1_211613507_211613525_pos_42549	0.175693
chr6_46468898_46468916_pos_422539	0.175693
chr1_15354348_15354366_pos_4951	0.175692
chr2_202149582_202149600_pos_275958	0.175692
chr14_74299492_74299510_pos_158626	0.175691
chr1_20359134_20359152_pos_6247	0.175689
chr10_30645583_30645601_pos_59672	0.175689
chr2_43046603_43046621_pos_251816	0.175689
chr3_45676870_45676888_pos_323764	0.175688
chr2_216766339_216766357_pos_278263	0.175687
chr5_178551276_178551294_pos_408278	0.175687
chr6_168415188_168415206_pos_441464	0.175687
chr14_95527107_95527125_pos_162306	0.175686
chr8_48428210_48428228_pos_476594	0.175685
chr10_60576890_60576908_pos_64392	0.175684
chr15_62779220_62779238_pos_171879	0.175684
chr22_32819902_32819920_pos_308332	0.175684
chr13_108630282_108630300_pos_146854	0.175683
chr5_116669846_116669864_pos_391987	0.175683
chr6_143701053_143701071_pos_435369	0.175683
chr9_128637892_128637910_pos_508864	0.175683
chr17_78353088_78353106_pos_217878	0.175681
chr12_127640746_127640764_pos_134695	0.175679
chr10_122149276_122149294_pos_81404	0.175678
chr17_962901_962919_pos_198905	0.175678
chr1_3188208_3188226_pos_716	0.175676
chr12_104615192_104615210_pos_128034	0.175676
chr4_123422291_123422309_pos_365462	0.175674
chr2_69224646_69224664_pos_257719	0.175673
chr6_158769428_158769446_pos_438918	0.175673
chr10_84878868_84878886_pos_71114	0.175672
chr17_77389890_77389908_pos_217232	0.175671
chr2_218805986_218806004_pos_279432	0.175671
chr13_75367902_75367920_pos_143855	0.175669
chr7_28075856_28075874_pos_447296	0.175666
chr16_84533212_84533230_pos_196279	0.175665
chr5_157915678_157915696_pos_403265	0.175665
chr18_32437270_32437288_pos_225294	0.175664
chr2_189286610_189286628_pos_273996	0.175664
chr1_101262819_101262837_pos_25425	0.175658
chr2_31860362_31860380_pos_248312	0.175658
chr18_23651088_23651106_pos_223964	0.175656
chr19_56111242_56111260_pos_241395	0.175655
chr3_37865084_37865102_pos_321396	0.175655
chr9_91946818_91946836_pos_500081	0.175655
chrX_65678040_65678058_pos_516075	0.175655
chr20_58897145_58897163_pos_296725	0.175654
chr3_48013937_48013955_pos_324299	0.175653
chr3_194265570_194265588_pos_349744	0.175653
chr18_25166242_25166260_pos_224243	0.175652
chr4_7361502_7361520_pos_352173	0.175649
chr5_127660203_127660221_pos_394054	0.175649
chr1_201726854_201726872_pos_38624	0.175646
chr2_11419924_11419942_pos_243570	0.175646
chr17_67606116_67606134_pos_214782	0.175645
chr2_10581352_10581370_pos_243359	0.175645
chr3_189710792_189710810_pos_348858	0.175644
chr1_245046946_245046964_pos_51301	0.175642
chr12_12388942_12388960_pos_114200	0.175642
chr14_104394136_104394154_pos_163883	0.175641
chr10_15280758_15280776_pos_56065	0.175639
chr17_75579030_75579048_pos_216410	0.175639
chr22_44531782_44531800_pos_312724	0.175639
chr20_19970204_19970222_pos_288363	0.175638
chr6_149015061_149015079_pos_436316	0.175637
chr8_143566236_143566254_pos_490314	0.175637
chr1_10068902_10068920_pos_3059	0.175635
chr10_12389590_12389608_pos_55325	0.175635
chr2_109349356_109349374_pos_263461	0.175634
chr3_29512906_29512924_pos_319523	0.175634
chr11_83815894_83815912_pos_100100	0.175633
chr22_44448387_44448405_pos_312680	0.175633
chr20_33437656_33437674_pos_290107	0.175632
chr12_68405342_68405360_pos_123118	0.17563
chr10_29370360_29370378_pos_58998	0.175629
chr9_131723880_131723898_pos_510578	0.175628
chr7_136033549_136033567_pos_463068	0.175623
chr2_229407426_229407444_pos_281368	0.175622
chr12_114445230_114445248_pos_131506	0.175621
chr7_23123776_23123794_pos_446268	0.175621
chr5_172919716_172919734_pos_406433	0.175617
chr11_121892285_121892303_pos_106205	0.175616
chr12_93804978_93804996_pos_126376	0.175615
chr1_154548300_154548318_pos_29839	0.17561
chr1_212203804_212203822_pos_42692	0.175608
chrX_135512834_135512852_pos_518563	0.175608
chr5_88829927_88829945_pos_388568	0.175607
chr9_37988149_37988167_pos_495683	0.175606
chr1_168363344_168363362_pos_32846	0.175604
chr7_131071894_131071912_pos_461446	0.175604
chr10_23403839_23403857_pos_57991	0.175602
chr15_60374922_60374940_pos_171134	0.175602
chr20_63974008_63974026_pos_297739	0.175602
chr8_102910532_102910550_pos_482815	0.175602
chr4_174037832_174037850_pos_373748	0.175598
chr13_44332394_44332412_pos_141073	0.175597
chr6_112019240_112019258_pos_429092	0.175596
chr11_65540276_65540294_pos_96161	0.175595
chr17_45229240_45229258_pos_209507	0.175593
chr2_120580872_120580890_pos_264659	0.175593
chr8_123157660_123157678_pos_485233	0.175592
chr1_200242516_200242534_pos_37975	0.175591
chr11_32088478_32088496_pos_90718	0.175591
chr2_134301398_134301416_pos_266446	0.175591
chr10_102782839_102782857_pos_76391	0.175588
chr11_68439804_68439822_pos_96865	0.175588
chr1_54578484_54578502_pos_15597	0.175586
chr10_91164118_91164136_pos_73021	0.175586
chr8_58067398_58067416_pos_477559	0.175586
chr15_80698871_80698889_pos_178654	0.175583
chr6_12234254_12234272_pos_412243	0.17558
chr1_25771052_25771070_pos_8248	0.175579
chr3_42053294_42053312_pos_322592	0.175579
chr17_40035366_40035384_pos_207281	0.175577
chr2_27273302_27273320_pos_246682	0.175577
chr11_4203689_4203707_pos_84996	0.175575
chr8_20826558_20826576_pos_470839	0.175575
chr19_15294416_15294434_pos_235534	0.175574
chr5_81243088_81243106_pos_387757	0.175574
chr20_32709726_32709744_pos_289978	0.175573
chr8_13447171_13447189_pos_469177	0.175573
chr10_102678859_102678877_pos_76287	0.175572
chr9_125889993_125890011_pos_507667	0.175571
chr15_73379062_73379080_pos_176588	0.17557
chr20_35504138_35504156_pos_290717	0.175569
chr4_185532648_185532666_pos_375050	0.175569
chr6_83259692_83259710_pos_425551	0.175569
chr15_38228800_38228818_pos_166705	0.175568
chr5_130066972_130066990_pos_394429	0.175568
chr1_54220378_54220396_pos_15236	0.175567
chr10_12707079_12707097_pos_55390	0.175567
chr16_49876336_49876354_pos_190289	0.175567
chr5_116944454_116944472_pos_392022	0.175566
chr15_73691488_73691506_pos_176735	0.175565
chr17_49779998_49780016_pos_210568	0.175564
chr9_134422454_134422472_pos_511429	0.175563
chr2_96945256_96945274_pos_260688	0.175562
chr8_80257108_80257126_pos_479385	0.175562
chr1_87334551_87334569_pos_22608	0.175559
chr7_23388704_23388722_pos_446341	0.175559
chr4_147829482_147829500_pos_369396	0.175557
chr7_150625254_150625272_pos_464846	0.175554
chr10_91627278_91627296_pos_73380	0.175553
chr16_71781680_71781698_pos_194045	0.175553
chr16_30522113_30522131_pos_189586	0.175552
chr8_78594945_78594963_pos_479225	0.17555
chr3_58067042_58067060_pos_326632	0.175548
chr8_1842360_1842378_pos_466386	0.175548
chr19_19405560_19405578_pos_236825	0.175546
chr5_998944_998962_pos_376362	0.175544
chr20_58893906_58893924_pos_296703	0.175543
chr1_244214274_244214292_pos_51139	0.175541
chr10_50420104_50420122_pos_63227	0.175541
chr9_69187332_69187350_pos_496644	0.175539
chr12_123398664_123398682_pos_133734	0.175535
chr6_136174728_136174746_pos_433105	0.175535
chr11_86151327_86151345_pos_100240	0.175531
chr1_81832793_81832811_pos_21512	0.17553
chr1_30526078_30526096_pos_9782	0.175529
chr16_85561406_85561424_pos_196974	0.175528
chr6_35182470_35182488_pos_418725	0.175528
chr19_46932558_46932576_pos_239976	0.175527
chr1_206659756_206659774_pos_41134	0.175526
chr5_135244114_135244132_pos_395167	0.175526
chr2_240251590_240251608_pos_284647	0.175524
chr3_48013554_48013572_pos_324291	0.175523
chr7_35327266_35327284_pos_449274	0.175523
chr12_30980079_30980097_pos_117190	0.175522
chr7_138935076_138935094_pos_463927	0.175522
chr15_81099632_81099650_pos_178815	0.175521
chrX_46653708_46653726_pos_515386	0.175519
chr8_48419272_48419290_pos_476583	0.175518
chrX_120485796_120485814_pos_517902	0.175515
chr17_42846762_42846780_pos_208310	0.175514
chr6_112007984_112008002_pos_429082	0.175514
chr7_22205625_22205643_pos_445953	0.175512
chrX_40158112_40158130_pos_514851	0.175512
chr2_178828754_178828772_pos_272901	0.175511
chr7_543127_543145_pos_442120	0.175511
chr10_128489870_128489888_pos_82946	0.175508
chr12_114449974_114449992_pos_131536	0.175508
chr1_94022556_94022574_pos_23946	0.175506
chr12_56617064_56617082_pos_121204	0.175503
chr17_76707058_76707076_pos_216935	0.175503
chr5_95772456_95772474_pos_389318	0.175503
chr3_195064659_195064677_pos_350376	0.175502
chr5_143106402_143106420_pos_398458	0.175501
chr2_17793636_17793654_pos_244838	0.175499
chr3_14291101_14291119_pos_316768	0.175499
chr4_76301890_76301908_pos_359848	0.175498
chr3_52093874_52093892_pos_325249	0.175497
chr2_15748630_15748648_pos_244375	0.175496
chr4_75005224_75005242_pos_359640	0.175496
chr7_13850334_13850352_pos_444741	0.175495
chr6_11732258_11732276_pos_412084	0.175494
chr8_122828410_122828428_pos_485076	0.175494
chr22_24142944_24142962_pos_305405	0.175493
chr21_40271320_40271338_pos_301751	0.175491
chr6_33699972_33699990_pos_418167	0.175491
chr19_39816890_39816908_pos_238398	0.17549
chr20_53712250_53712268_pos_295582	0.175485
chr5_73898176_73898194_pos_386272	0.175482
chr8_129267624_129267642_pos_487476	0.175482
chr15_34719900_34719918_pos_165485	0.175478
chr1_236979324_236979342_pos_50478	0.175477
chr5_34552428_34552446_pos_379890	0.175477
chr10_18059519_18059537_pos_56854	0.175476
chr5_9544156_9544174_pos_377277	0.175474
chr7_102895686_102895704_pos_457947	0.175472
chr2_15730658_15730676_pos_244339	0.175471
chr4_151990485_151990503_pos_370324	0.175467
chr12_108689352_108689370_pos_129432	0.175463
chr7_130393912_130393930_pos_461246	0.175463
chr2_111118406_111118424_pos_263801	0.175462
chr2_231318100_231318118_pos_281636	0.175462
chr1_66335622_66335640_pos_19520	0.175456
chr18_58626394_58626412_pos_229631	0.175456
chr5_56494634_56494652_pos_382733	0.175454
chr1_116951706_116951724_pos_27903	0.175452
chr8_133320710_133320728_pos_488539	0.175452
chr9_77961694_77961712_pos_497879	0.175452
chr16_57366627_57366645_pos_191671	0.17545
chr3_50248680_50248698_pos_324842	0.17545
chr3_152397052_152397070_pos_342416	0.175449
chr20_57395896_57395914_pos_296135	0.175448
chr14_68246554_68246572_pos_156055	0.175445
chr2_86286657_86286675_pos_259933	0.175444
chr2_64491528_64491546_pos_256321	0.175443
chr1_85316720_85316738_pos_22123	0.175441
chr20_57168466_57168484_pos_295994	0.175441
chr8_105662980_105662998_pos_483283	0.175441
chr13_73913060_73913078_pos_143569	0.17544
chr15_89002932_89002950_pos_180629	0.17544
chr1_81743094_81743112_pos_21423	0.175439
chr10_132464814_132464832_pos_83617	0.175439
chr12_53234346_53234364_pos_120660	0.175439
chr21_45041566_45041584_pos_302852	0.175436
chr3_12175980_12175998_pos_315922	0.175436
chr16_86151092_86151110_pos_197191	0.175429
chr3_184345839_184345857_pos_346758	0.175427
chr1_226815418_226815436_pos_46258	0.175426
chr4_168812222_168812240_pos_372663	0.175426
chr5_112226046_112226064_pos_390981	0.175426
chr19_10881804_10881822_pos_234523	0.175421
chr10_47340696_47340714_pos_62747	0.17542
chr7_5692120_5692138_pos_443979	0.175418
chr7_137001156_137001174_pos_463284	0.175418
chr13_46615970_46615988_pos_141460	0.175416
chr10_28248305_28248323_pos_58566	0.175414
chr11_72735797_72735815_pos_97706	0.175414
chr1_109521629_109521647_pos_25855	0.175412
chr8_76677622_76677640_pos_479146	0.175411
chr10_119300620_119300638_pos_80590	0.175409
chr16_85149128_85149146_pos_196566	0.175407
chr4_154414346_154414364_pos_371000	0.175407
chr4_26813816_26813834_pos_355210	0.175406
chr5_138927904_138927922_pos_396154	0.175406
chr11_69643260_69643278_pos_97364	0.175403
chr17_83183292_83183310_pos_219527	0.175403
chr5_55591818_55591836_pos_382345	0.175402
chr9_115442141_115442159_pos_505464	0.175401
chr14_75721137_75721155_pos_159265	0.1754
chr3_186259194_186259212_pos_347459	0.1754
chr21_44853881_44853899_pos_302682	0.175397
chr17_49691830_49691848_pos_210493	0.175396
chr8_20086963_20086981_pos_470694	0.175395
chr12_47816822_47816840_pos_119144	0.175394
chr18_77103680_77103698_pos_231617	0.175393
chr4_138186518_138186536_pos_366861	0.175392
chr19_12331830_12331848_pos_234829	0.175391
chr8_101190672_101190690_pos_482173	0.175389
chr17_81403932_81403950_pos_218837	0.175388
chr20_1897008_1897026_pos_285388	0.175388
chr2_54673852_54673870_pos_254929	0.175387
chr10_36489909_36489927_pos_61766	0.175385
chr17_72192237_72192255_pos_215627	0.175383
chr11_73360606_73360624_pos_98120	0.175382
chr2_219491506_219491524_pos_279662	0.175381
chr2_237600526_237600544_pos_283462	0.175381
chr7_137885823_137885841_pos_463645	0.175381
chr10_125085156_125085174_pos_82457	0.17538
chr17_78265908_78265926_pos_217792	0.17538
chr3_126374281_126374299_pos_337317	0.17538
chr1_65194818_65194836_pos_19175	0.175376
chr17_21040758_21040776_pos_204672	0.175375
chrX_136151730_136151748_pos_518683	0.175374
chr11_122305118_122305136_pos_106426	0.175372
chr11_130607200_130607218_pos_109165	0.175371
chr12_19155191_19155209_pos_115080	0.175371
chr3_72487448_72487466_pos_330669	0.175367
chr6_110543282_110543300_pos_428405	0.175367
chr18_70243690_70243708_pos_230711	0.175365
chr4_3321594_3321612_pos_351673	0.175365
chr4_54233114_54233132_pos_358225	0.175364
chr6_109088886_109088904_pos_428210	0.175364
chr7_33814679_33814697_pos_448954	0.175363
chr3_39385910_39385928_pos_321962	0.175362
chr5_140146419_140146437_pos_396901	0.175361
chr1_15212516_15212534_pos_4874	0.175359
chr1_67612885_67612903_pos_19899	0.175359
chr20_62485054_62485072_pos_297295	0.175359
chr5_66710756_66710774_pos_384609	0.175359
chr6_16800036_16800054_pos_414566	0.175359
chr11_33945978_33945996_pos_91110	0.175358
chr16_79768030_79768048_pos_195457	0.175358
chr2_71144648_71144666_pos_258116	0.175356
chr1_27542822_27542840_pos_9138	0.175355
chr13_111247862_111247880_pos_148100	0.175354
chr16_56047717_56047735_pos_191303	0.175354
chr22_24566640_24566658_pos_305763	0.175353
chr5_32687562_32687580_pos_379591	0.175353
chr10_102408886_102408904_pos_76050	0.175351
chr6_82144052_82144070_pos_425477	0.175351
chr9_82490295_82490313_pos_498178	0.175351
chr3_11184447_11184465_pos_315432	0.17535
chr4_41186384_41186402_pos_356455	0.17535
chr5_114450065_114450083_pos_391598	0.17535
chr10_106673028_106673046_pos_77352	0.175349
chr2_67446364_67446382_pos_257190	0.175349
chr3_194688416_194688434_pos_350109	0.175349
chr2_53520582_53520600_pos_254293	0.175346
chr6_3742892_3742910_pos_409712	0.175346
chr13_28408884_28408902_pos_136691	0.175345
chr2_160994679_160994697_pos_270048	0.175343
chr4_38014250_38014268_pos_355772	0.175342
chr1_244323162_244323180_pos_51153	0.175341
chr6_11589878_11589896_pos_412000	0.17534
chr1_164561386_164561404_pos_31654	0.175336
chr17_45096336_45096354_pos_209414	0.175336
chr17_48045430_48045448_pos_210119	0.175334
chr3_128814852_128814870_pos_338418	0.175334
chr15_35309432_35309450_pos_165638	0.175333
chr16_252800_252818_pos_184825	0.175333
chr18_3155778_3155796_pos_220054	0.17533
chr7_42096946_42096964_pos_450730	0.17533
chr8_30501698_30501716_pos_473884	0.17533
chrX_21663234_21663252_pos_513615	0.175329
chr17_3960977_3960995_pos_200494	0.175328
chr11_133997676_133997694_pos_109890	0.175326
chr2_62175794_62175812_pos_255774	0.175324
chr5_179818962_179818980_pos_408453	0.175323
chr1_154821124_154821142_pos_29900	0.175321
chr3_52313894_52313912_pos_325361	0.175319
chr17_63295520_63295538_pos_213736	0.175318
chr22_19663510_19663528_pos_304513	0.175318
chr3_18419416_18419434_pos_318062	0.175318
chr15_98178196_98178214_pos_182941	0.175317
chr1_89909054_89909072_pos_23080	0.175316
chr10_16987396_16987414_pos_56537	0.175315
chr7_131272992_131273010_pos_461516	0.175315
chr4_185925900_185925918_pos_375749	0.175314
chr11_47863342_47863360_pos_93773	0.175313
chr11_114367208_114367226_pos_103974	0.175313
chr2_33477724_33477742_pos_248928	0.175313
chr1_66350310_66350328_pos_19546	0.175311
chr13_112841776_112841794_pos_148440	0.175311
chr11_128625538_128625556_pos_108377	0.175308
chr11_12482990_12483008_pos_87328	0.175306
chr11_69394578_69394596_pos_97235	0.175306
chr4_153554807_153554825_pos_370895	0.175306
chr14_90551316_90551334_pos_161000	0.175304
chr2_217231861_217231879_pos_278521	0.175303
chr3_64650528_64650546_pos_327730	0.175303
chr2_71796382_71796400_pos_258446	0.175299
chrX_134173650_134173668_pos_518431	0.175299
chr11_119366422_119366440_pos_105354	0.175298
chr1_67748818_67748836_pos_20038	0.175297
chr6_146913960_146913978_pos_435901	0.175296
chr1_192827284_192827302_pos_37381	0.175292
chr6_37142056_37142074_pos_419876	0.175291
chr7_25392776_25392794_pos_446727	0.17529
chr9_107504660_107504678_pos_503022	0.17529
chr2_43110681_43110699_pos_251910	0.175289
chrX_96532838_96532856_pos_517111	0.175287
chr2_55098176_55098194_pos_254965	0.175284
chr1_86707219_86707237_pos_22468	0.175283
chr17_74380828_74380846_pos_216092	0.175283
chr3_42102792_42102810_pos_322734	0.175283
chr11_128246284_128246302_pos_107878	0.175281
chr11_85947748_85947766_pos_100191	0.17528
chr5_72509592_72509610_pos_386059	0.17528
chr15_36778731_36778749_pos_166065	0.175278
chr10_88227539_88227557_pos_71941	0.175277
chr1_114003165_114003183_pos_26929	0.175274
chr12_20212793_20212811_pos_115496	0.175273
chr1_56418380_56418398_pos_16262	0.17527
chr1_91684746_91684764_pos_23298	0.17527
chr16_89798877_89798895_pos_198415	0.175268
chr2_74765050_74765068_pos_259031	0.175268
chr17_15092540_15092558_pos_202718	0.175264
chr12_108692626_108692644_pos_129465	0.175262
chr1_214277616_214277634_pos_43335	0.17526
chr10_10805554_10805572_pos_54550	0.175259
chr10_119395364_119395382_pos_80730	0.175257
chr4_77006782_77006800_pos_360474	0.175257
chr6_56724360_56724378_pos_424039	0.175257
chr9_111958302_111958320_pos_504402	0.175257
chr12_93805078_93805096_pos_126377	0.175256
chr2_219530437_219530455_pos_279731	0.175255
chr3_131353847_131353865_pos_339129	0.175255
chr11_57458546_57458564_pos_94164	0.175254
chrX_53440894_53440912_pos_515788	0.175252
chr12_105562316_105562334_pos_128404	0.175251
chr1_58815310_58815328_pos_16714	0.17525
chr20_50400596_50400614_pos_294790	0.175249
chr22_17885090_17885108_pos_303975	0.175248
chr3_71423746_71423764_pos_330236	0.175247
chr15_64764501_64764519_pos_172968	0.175246
chr6_38072990_38073008_pos_420190	0.175246
chr1_216794998_216795016_pos_43763	0.175245
chr8_48536062_48536080_pos_476664	0.175245
chr2_40535996_40536014_pos_251040	0.175241
chr13_31945912_31945930_pos_137886	0.17524
chr7_909462_909480_pos_442390	0.175239
chr4_138053656_138053674_pos_366833	0.175238
chr1_205805205_205805223_pos_40775	0.175236
chr5_144145598_144145616_pos_398876	0.175235
chr1_236532004_236532022_pos_50146	0.175233
chr22_38781278_38781296_pos_310753	0.175233
chr17_8326738_8326756_pos_201336	0.175232
chr10_89519518_89519536_pos_72532	0.17523
chr7_50218130_50218148_pos_452608	0.17523
chr9_94819224_94819242_pos_500792	0.17523
chr12_106739456_106739474_pos_129017	0.175229
chr5_34504044_34504062_pos_379830	0.175229
chr5_139637132_139637150_pos_396553	0.175229
chr3_183828948_183828966_pos_346717	0.175228
chr13_110254388_110254406_pos_147432	0.175226
chr19_956988_957006_pos_232087	0.175226
chr6_46468852_46468870_pos_422538	0.175226
chr6_129644750_129644768_pos_431942	0.175226
chr16_48613664_48613682_pos_190027	0.175225
chr9_134206155_134206173_pos_511263	0.175225
chr7_105009500_105009518_pos_458176	0.175223
chr8_28006538_28006556_pos_472844	0.175215
chr19_11164400_11164418_pos_234680	0.175214
chr20_15760385_15760403_pos_287573	0.175211
chr12_119372586_119372604_pos_132440	0.175209
chr20_53865852_53865870_pos_295677	0.175209
chr4_148045084_148045102_pos_369493	0.175206
chr2_20422940_20422958_pos_245457	0.175205
chr4_168771610_168771628_pos_372599	0.175205
chr13_51996068_51996086_pos_142890	0.175203
chr7_115008520_115008538_pos_459574	0.175203
chr8_133375681_133375699_pos_488564	0.175203
chr3_65713354_65713372_pos_328272	0.175202
chr9_92589717_92589735_pos_500217	0.1752
chr18_28855040_28855058_pos_225001	0.175199
chr2_43267641_43267659_pos_252077	0.175197
chr3_177724074_177724092_pos_345956	0.175195
chr12_21892480_21892498_pos_115888	0.175194
chr3_194141826_194141844_pos_349665	0.175194
chr2_85274240_85274258_pos_259391	0.175191
chr2_159132062_159132080_pos_269159	0.175191
chr14_103131124_103131142_pos_163468	0.17519
chr2_26268374_26268392_pos_246426	0.17519
chr9_126364250_126364268_pos_507708	0.17519
chr2_216775250_216775268_pos_278288	0.175189
chr7_5358154_5358172_pos_443685	0.175189
chr8_73126420_73126438_pos_478881	0.175189
chr8_102768152_102768170_pos_482695	0.175187
chr2_121580865_121580883_pos_264994	0.175186
chr1_192540008_192540026_pos_37345	0.175185
chr2_45814850_45814868_pos_252672	0.175184
chr17_35775183_35775201_pos_206502	0.17518
chr15_85340671_85340689_pos_179623	0.175179
chr11_120199353_120199371_pos_105712	0.175177
chr5_150633633_150633651_pos_401365	0.175177
chr12_124856532_124856550_pos_134610	0.175174
chr15_81889237_81889255_pos_178967	0.175173
chr18_2848898_2848916_pos_219714	0.175173
chr17_68760014_68760032_pos_215181	0.175172
chr5_135443210_135443228_pos_395300	0.175172
chr16_23125386_23125404_pos_188590	0.175171
chr8_130514234_130514252_pos_487902	0.175171
chr7_47392548_47392566_pos_452020	0.17517
chr1_46138028_46138046_pos_14087	0.175163
chr1_67642961_67642979_pos_19912	0.175163
chr2_236663522_236663540_pos_282860	0.175163
chr12_46221758_46221776_pos_118359	0.175162
chr2_237687068_237687086_pos_283628	0.175162
chr18_32350079_32350097_pos_225222	0.175161
chr4_185145086_185145104_pos_374923	0.175161
chr6_39843348_39843366_pos_420487	0.175161
chr8_40978356_40978374_pos_475485	0.175161
chr15_44038874_44038892_pos_168371	0.17516
chr15_68349314_68349332_pos_174599	0.175158
chr2_239257618_239257636_pos_284324	0.175158
chr22_35597871_35597889_pos_309051	0.175155
chrX_13487330_13487348_pos_513080	0.175154
chr19_47106720_47106738_pos_240087	0.175153
chr15_67042556_67042574_pos_173963	0.175149
chr3_183641646_183641664_pos_346694	0.175149
chr13_80218330_80218348_pos_144739	0.175145
chr19_45607420_45607438_pos_239549	0.175143
chr4_123876766_123876784_pos_365752	0.175143
chr9_133200220_133200238_pos_510939	0.175143
chr3_15523254_15523272_pos_317187	0.175141
chr3_52219450_52219468_pos_325338	0.175141
chr19_32373904_32373922_pos_237350	0.17514
chr6_143205324_143205342_pos_435183	0.175139
chr4_48130304_48130322_pos_357171	0.175138
chr10_19945388_19945406_pos_57254	0.175136
chr12_14883947_14883965_pos_114667	0.175135
chr3_185943680_185943698_pos_347330	0.175135
chr10_89519482_89519500_pos_72531	0.175134
chr6_7543960_7543978_pos_411211	0.17513
chr3_99920522_99920540_pos_332291	0.175129
chr1_21915374_21915392_pos_6785	0.175127
chr7_111959146_111959164_pos_459174	0.175127
chr2_19776020_19776038_pos_245272	0.175126
chr8_29578629_29578647_pos_473377	0.175124
chr13_110872069_110872087_pos_147985	0.175123
chr2_29063882_29063900_pos_247397	0.175123
chr2_237617250_237617268_pos_283489	0.175123
chr12_95143888_95143906_pos_126927	0.175122
chr12_19546962_19546980_pos_115235	0.175121
chr8_40038338_40038356_pos_475297	0.175119
chr6_118288972_118288990_pos_429946	0.175118
chr1_155167007_155167025_pos_30026	0.175117
chr22_23214150_23214168_pos_305082	0.175114
chr8_126833774_126833792_pos_486860	0.175111
chr2_40199980_40199998_pos_250646	0.175106
chr1_221565020_221565038_pos_44994	0.175105
chr17_1904368_1904386_pos_199461	0.175103
chr3_120599758_120599776_pos_335377	0.1751
chr6_17928732_17928750_pos_415203	0.1751
chr11_79088203_79088221_pos_99821	0.175099
chr18_51480532_51480550_pos_228353	0.175099
chr4_15376798_15376816_pos_353650	0.175099
chr1_43550062_43550080_pos_13395	0.175095
chr11_63909674_63909692_pos_95358	0.175094
chr5_143213573_143213591_pos_398588	0.175092
chr6_139762962_139762980_pos_434351	0.175091
chr1_62065843_62065861_pos_18239	0.17509
chr17_59855820_59855838_pos_213095	0.175089
chr2_130819796_130819814_pos_265813	0.175086
chr10_89282242_89282260_pos_72309	0.175085
chr17_47987518_47987536_pos_210078	0.175083
chr20_19784092_19784110_pos_288187	0.175083
chr4_158808620_158808638_pos_371675	0.175083
chr19_29844644_29844662_pos_237112	0.175082
chr11_13140517_13140535_pos_87839	0.175081
chr12_19040228_19040246_pos_115044	0.175079
chr20_59839576_59839594_pos_296937	0.175079
chr18_36442130_36442148_pos_226060	0.175078
chr6_90754109_90754127_pos_426724	0.175078
chr12_106835134_106835152_pos_129098	0.175074
chrX_101191210_101191228_pos_517188	0.175074
chr9_94157317_94157335_pos_500652	0.175073
chr17_7606454_7606472_pos_201148	0.175071
chr12_45407218_45407236_pos_118194	0.175068
chr9_37289785_37289803_pos_495505	0.175068
chr15_90062128_90062146_pos_180874	0.175066
chr22_24564600_24564618_pos_305758	0.175065
chr15_67049542_67049560_pos_173978	0.175063
chr10_50554554_50554572_pos_63317	0.175062
chr7_25751406_25751424_pos_446870	0.175061
chr1_39191738_39191756_pos_11668	0.17506
chr2_158599174_158599192_pos_268733	0.175058
chr2_128179346_128179364_pos_265441	0.175057
chr7_111874170_111874188_pos_459162	0.175057
chr16_72990108_72990126_pos_194240	0.175055
chr8_13472135_13472153_pos_469234	0.175055
chr16_4525264_4525282_pos_186022	0.175054
chr1_24706695_24706713_pos_7791	0.175053
chr12_27277982_27278000_pos_116660	0.175053
chr2_75021049_75021067_pos_259159	0.175053
chr15_71598252_71598270_pos_176180	0.175051
chr1_39381960_39381978_pos_11792	0.17505
chr5_137734564_137734582_pos_395705	0.17505
chr13_49561168_49561186_pos_142020	0.175049
chr15_97889649_97889667_pos_182909	0.175049
chr6_52305526_52305544_pos_422900	0.175048
chr11_130050454_130050472_pos_108711	0.175047
chr13_46884017_46884035_pos_141587	0.175047
chr16_58426140_58426158_pos_192186	0.175047
chr6_42276256_42276274_pos_421189	0.175047
chr12_81801007_81801025_pos_124553	0.175046
chr18_74284682_74284700_pos_230910	0.175045
chr4_53862340_53862358_pos_358048	0.175045
chr3_56788782_56788800_pos_326113	0.175044
chr3_186956584_186956602_pos_347700	0.175044
chr8_140527592_140527610_pos_489451	0.175044
chr11_108854446_108854464_pos_102500	0.175042
chr11_78767169_78767187_pos_99666	0.17504
chr4_77857046_77857064_pos_360557	0.175038
chr12_49750380_49750398_pos_119615	0.175037
chr19_13018542_13018560_pos_234980	0.175037
chr10_78303440_78303458_pos_69308	0.175035
chr19_8424036_8424054_pos_234263	0.175032
chr22_46517742_46517760_pos_313413	0.175032
chr17_75426478_75426496_pos_216320	0.17503
chr4_14452344_14452362_pos_353423	0.17503
chr19_38732910_38732928_pos_238222	0.175026
chr11_46506149_46506167_pos_93246	0.175024
chr12_56987725_56987743_pos_121227	0.175023
chr17_29710026_29710044_pos_205607	0.175023
chr5_124156730_124156748_pos_392784	0.175022
chrX_40845858_40845876_pos_514975	0.175021
chr8_96198529_96198547_pos_481075	0.175018
chr3_77271898_77271916_pos_331350	0.175017
chr12_84508198_84508216_pos_124663	0.175015
chr7_100564056_100564074_pos_457280	0.175015
chr12_26787322_26787340_pos_116484	0.175014
chr4_89291030_89291048_pos_362199	0.175014
chr5_32018042_32018060_pos_379359	0.175012
chr11_62061732_62061750_pos_94914	0.175011
chr6_14798302_14798320_pos_413374	0.17501
chr10_98308956_98308974_pos_75180	0.175009
chr20_37990810_37990828_pos_291426	0.175009
chr4_141301358_141301376_pos_368033	0.175009
chr2_26696548_26696566_pos_246501	0.175007
chr19_581794_581812_pos_231948	0.175006
chr9_129763222_129763240_pos_509338	0.175005
chr18_22174114_22174132_pos_222642	0.175004
chr11_30595164_30595182_pos_90614	0.175003
chr5_148828586_148828604_pos_399520	0.175
chr10_11086176_11086194_pos_54818	0.174999
chr6_118558892_118558910_pos_430325	0.174998
chr2_18046803_18046821_pos_244886	0.174997
chr2_160270340_160270358_pos_269562	0.174994
chr5_122443024_122443042_pos_392333	0.174994
chr22_21447954_21447972_pos_304887	0.174993
chr3_50165654_50165672_pos_324823	0.174992
chr10_76553880_76553898_pos_68870	0.174988
chr16_3150720_3150738_pos_185269	0.174988
chr20_577548_577566_pos_285218	0.174988
chr19_15266144_15266162_pos_235521	0.174987
chr3_126472999_126473017_pos_337340	0.174987
chr4_119042750_119042768_pos_364680	0.174987
chr6_42046706_42046724_pos_421108	0.174987
chr1_7643180_7643198_pos_1696	0.174986
chr8_80320110_80320128_pos_479397	0.174983
chr13_103102219_103102237_pos_146448	0.174982
chr2_181778846_181778864_pos_273257	0.174982
chr7_129643738_129643756_pos_460857	0.174982
chr1_86788820_86788838_pos_22522	0.174981
chr2_68441941_68441959_pos_257336	0.17498
chr2_163613454_163613472_pos_270269	0.17498
chr10_112784414_112784432_pos_78802	0.174978
chr12_105334788_105334806_pos_128258	0.174978
chr7_105046624_105046642_pos_458211	0.174978
chr4_24472226_24472244_pos_354720	0.174976
chr1_226703350_226703368_pos_46210	0.174975
chrX_40170942_40170960_pos_514871	0.174975
chr1_74471335_74471353_pos_20702	0.174973
chr8_70445253_70445271_pos_478814	0.174973
chr8_133104708_133104726_pos_488393	0.174973
chr9_113520429_113520447_pos_504853	0.174972
chr22_17724392_17724410_pos_303853	0.174971
chr6_21357688_21357706_pos_415999	0.17497
chr15_41911900_41911918_pos_167795	0.174967
chr17_68910652_68910670_pos_215263	0.174966
chr3_32201154_32201172_pos_320281	0.174966
chr5_107566794_107566812_pos_390258	0.174966
chr12_80187966_80187984_pos_124442	0.174965
chr13_22425833_22425851_pos_135631	0.174964
chr2_86482519_86482537_pos_260002	0.174964
chr19_17080080_17080098_pos_236100	0.174963
chr17_42118814_42118832_pos_208020	0.174958
chr13_44198756_44198774_pos_140914	0.174954
chr5_139121134_139121152_pos_396257	0.174953
chr9_18749271_18749289_pos_493830	0.174953
chrX_17597772_17597790_pos_513369	0.174952
chr17_8502193_8502211_pos_201400	0.174951
chr2_173590416_173590434_pos_271988	0.174951
chr6_53044322_53044340_pos_423179	0.174951
chr12_132596200_132596218_pos_134919	0.17495
chr3_14879550_14879568_pos_316996	0.174949
chr2_54636528_54636546_pos_254891	0.174948
chr6_111227884_111227902_pos_428516	0.174946
chr1_245419592_245419610_pos_51531	0.174945
chr16_20850658_20850676_pos_188213	0.174945
chr4_41570280_41570298_pos_356640	0.174944
chr6_16511307_16511325_pos_414294	0.174944
chr11_19919264_19919282_pos_89617	0.174943
chr12_110931334_110931352_pos_130681	0.174943
chr11_13328440_13328458_pos_87901	0.174938
chr14_89469484_89469502_pos_160730	0.174938
chr1_180542699_180542717_pos_35229	0.174937
chr11_20047238_20047256_pos_89810	0.174934
chr7_157568996_157569014_pos_465931	0.174934
chr2_219485712_219485730_pos_279659	0.174933
chr1_226664260_226664278_pos_46144	0.174932
chr15_65902701_65902719_pos_173373	0.174932
chr13_112721892_112721910_pos_148262	0.17493
chr9_112113024_112113042_pos_504510	0.174928
chr13_110541600_110541618_pos_147936	0.174925
chr9_4293354_4293372_pos_491527	0.174924
chr12_110316722_110316740_pos_130421	0.174923
chr2_189454281_189454299_pos_274035	0.174923
chr1_172352062_172352080_pos_33861	0.174922
chr11_130178356_130178374_pos_108771	0.17492
chr19_15444947_15444965_pos_235644	0.17492
chr1_29259660_29259678_pos_9697	0.174915
chr2_105496571_105496589_pos_262719	0.174915
chr21_45294882_45294900_pos_302981	0.174915
chr14_32987331_32987349_pos_150698	0.174913
chrX_46588022_46588040_pos_515359	0.174913
chr1_33342506_33342524_pos_10665	0.17491
chr2_28300899_28300917_pos_246986	0.17491
chr8_123655650_123655668_pos_485594	0.174906
chr10_122310514_122310532_pos_81597	0.174903
chr2_200467138_200467156_pos_275633	0.174903
chr12_112122072_112122090_pos_130977	0.174902
chr17_1555734_1555752_pos_199314	0.174902
chr3_194297388_194297406_pos_349832	0.174902
chr15_71329628_71329646_pos_175991	0.1749
chr1_91819516_91819534_pos_23512	0.174899
chr7_130352460_130352478_pos_461183	0.174897
chr4_80036281_80036299_pos_360846	0.174894
chr6_35236954_35236972_pos_418802	0.174894
chr2_12228124_12228142_pos_243793	0.174892
chr12_27280034_27280052_pos_116666	0.174891
chr11_62883352_62883370_pos_95179	0.17489
chr11_63767074_63767092_pos_95295	0.174889
chr13_110397122_110397140_pos_147733	0.174889
chr14_90739800_90739818_pos_161148	0.174889
chr2_158727204_158727222_pos_268793	0.174889
chr13_28955650_28955668_pos_136900	0.174888
chr5_158288058_158288076_pos_403329	0.174888
chr16_15507560_15507578_pos_187532	0.174887
chr2_102033770_102033788_pos_262265	0.174886
chr12_6430742_6430760_pos_113267	0.174884
chr12_6461360_6461378_pos_113275	0.174884
chr18_48194906_48194924_pos_227216	0.174884
chr14_100193098_100193116_pos_162786	0.17488
chr4_23456597_23456615_pos_354261	0.174878
chr22_41414072_41414090_pos_311617	0.174877
chr2_101076702_101076720_pos_261645	0.174874
chr5_9619847_9619865_pos_377292	0.174874
chr1_41382584_41382602_pos_12398	0.174872
chr22_23292898_23292916_pos_305158	0.174872
chr1_93608868_93608886_pos_23725	0.174871
chr10_72204668_72204686_pos_67410	0.174871
chr16_57985452_57985470_pos_191872	0.174871
chr1_151309910_151309928_pos_29280	0.17487
chr10_16777704_16777722_pos_56392	0.17487
chr12_48981054_48981072_pos_119384	0.17487
chr12_106803138_106803156_pos_129084	0.174869
chr16_77869958_77869976_pos_195108	0.174866
chr18_36415820_36415838_pos_226005	0.174865
chr3_37764972_37764990_pos_321251	0.174865
chr15_64071617_64071635_pos_172733	0.174863
chr4_162705744_162705762_pos_372159	0.174862
chr3_119280122_119280140_pos_334594	0.174861
chr1_68214012_68214030_pos_20250	0.174859
chr5_55577184_55577202_pos_382302	0.174856
chr2_28390186_28390204_pos_247083	0.174853
chr1_159992468_159992486_pos_30884	0.174852
chr10_10798278_10798296_pos_54526	0.174852
chr5_72711396_72711414_pos_386118	0.17485
chr11_75590006_75590024_pos_98732	0.174849
chr11_47184186_47184204_pos_93497	0.174847
chr1_212967982_212968000_pos_42949	0.174846
chr6_75488180_75488198_pos_424896	0.174846
chr16_84110083_84110101_pos_196209	0.174839
chr12_57462844_57462862_pos_121412	0.174837
chr1_236673450_236673468_pos_50182	0.174836
chr22_32622146_32622164_pos_308151	0.174836
chr7_20440053_20440071_pos_445761	0.174835
chr2_234981256_234981274_pos_282269	0.174833
chr20_22984856_22984874_pos_288726	0.174832
chr7_137519260_137519278_pos_463459	0.174832
chr15_91824577_91824595_pos_181422	0.17483
chr1_74421078_74421096_pos_20630	0.174828
chr16_73064596_73064614_pos_194424	0.174828
chr4_25308386_25308404_pos_354935	0.174827
chr6_129130215_129130233_pos_431771	0.174827
chr10_86681198_86681216_pos_71510	0.174826
chr13_98202112_98202130_pos_145716	0.174826
chr5_38298080_38298098_pos_380423	0.174826
chr16_85963922_85963940_pos_197160	0.174825
chrX_149494250_149494268_pos_518920	0.174824
chr5_124662239_124662257_pos_393055	0.174823
chr10_102780826_102780844_pos_76380	0.174821
chr13_29847984_29848002_pos_137348	0.174821
chr14_68598504_68598522_pos_156585	0.174821
chr2_221420518_221420536_pos_280192	0.174821
chr12_189154_189172_pos_110013	0.17482
chr14_73816663_73816681_pos_158592	0.17482
chr5_43700764_43700782_pos_381411	0.174816
chr9_127494014_127494032_pos_508295	0.174816
chrX_154730644_154730662_pos_519433	0.174816
chr14_99809404_99809422_pos_162684	0.174814
chr17_50853158_50853176_pos_211252	0.174814
chrX_135527572_135527590_pos_518569	0.174814
chr12_1203408_1203426_pos_110507	0.174813
chr13_45311770_45311788_pos_141299	0.174813
chr2_172836540_172836558_pos_271639	0.174812
chr1_208181396_208181414_pos_41767	0.17481
chr9_120730142_120730160_pos_505958	0.17481
chr8_58529994_58530012_pos_477690	0.174809
chr2_217912918_217912936_pos_279015	0.174807
chr15_51184359_51184377_pos_169372	0.174805
chr11_65151004_65151022_pos_95781	0.174804
chr6_154766882_154766900_pos_437719	0.174804
chr13_110426970_110426988_pos_147807	0.174803
chr4_139740844_139740862_pos_367221	0.174803
chr9_86984222_86984240_pos_498759	0.174803
chr19_2494851_2494869_pos_232484	0.174802
chr4_138805138_138805156_pos_366950	0.174799
chr3_41026763_41026781_pos_322256	0.174798
chr11_111332403_111332421_pos_102740	0.174795
chr6_16510878_16510896_pos_414290	0.174795
chr8_11700540_11700558_pos_468217	0.174792
chr2_40508169_40508187_pos_250982	0.174791
chr1_206559970_206559988_pos_41064	0.17479
chr1_184891952_184891970_pos_36888	0.174789
chr3_61527380_61527398_pos_326990	0.174789
chr8_23980284_23980302_pos_471855	0.174789
chr21_27430220_27430238_pos_298736	0.174786
chr13_32737446_32737464_pos_138266	0.174785
chr17_2369964_2369982_pos_200057	0.174785
chr2_8493304_8493322_pos_242437	0.174785
chr5_143495797_143495815_pos_398691	0.174782
chr5_156687558_156687576_pos_402842	0.17478
chr15_60401188_60401206_pos_171186	0.174779
chr17_41777834_41777852_pos_207903	0.174777
chr5_15794934_15794952_pos_378556	0.174777
chr13_33213586_33213604_pos_138534	0.174776
chr2_48415454_48415472_pos_254132	0.174776
chr11_76823854_76823872_pos_99325	0.174775
chr8_90888496_90888514_pos_480132	0.174771
chr1_203464434_203464452_pos_39637	0.17477
chr4_105179690_105179708_pos_363319	0.174767
chr11_120404596_120404614_pos_105881	0.174765
chr15_48559154_48559172_pos_168950	0.174764
chr20_37984336_37984354_pos_291385	0.174764
chr13_99366830_99366848_pos_146239	0.174762
chr2_15667163_15667181_pos_244305	0.174762
chr9_130034784_130034802_pos_509442	0.174762
chr10_78216856_78216874_pos_69263	0.174761
chr12_5488806_5488824_pos_112940	0.174761
chr11_126438404_126438422_pos_107765	0.174759
chr9_37944083_37944101_pos_495612	0.174759
chr7_75963532_75963550_pos_454900	0.174758
chr10_113177613_113177631_pos_79125	0.174757
chr8_13455418_13455436_pos_469193	0.174756
chr5_15704509_15704527_pos_378530	0.174755
chr9_106868289_106868307_pos_502798	0.174752
chr10_49177575_49177593_pos_63004	0.174751
chr9_13438116_13438134_pos_492260	0.174751
chr1_205784024_205784042_pos_40759	0.174748
chr12_46438875_46438893_pos_118601	0.174748
chr10_132626554_132626572_pos_83773	0.174747
chr17_82297596_82297614_pos_219198	0.174747
chr15_58529200_58529218_pos_170850	0.174746
chr7_150975076_150975094_pos_465045	0.174745
chr1_15261620_15261638_pos_4901	0.174744
chr13_29361190_29361208_pos_137084	0.174743
chr14_95544836_95544854_pos_162313	0.174742
chr10_80158664_80158682_pos_70774	0.174741
chr1_184022950_184022968_pos_36518	0.17474
chr9_99446626_99446644_pos_502229	0.17474
chr10_104316722_104316740_pos_77221	0.174739
chr16_69287627_69287645_pos_193515	0.174739
chr1_202237280_202237298_pos_38947	0.174737
chr10_78587776_78587794_pos_69537	0.174737
chr2_144937084_144937102_pos_267653	0.174737
chr5_173016737_173016755_pos_406506	0.174736
chr6_73579956_73579974_pos_424635	0.174735
chr7_136037308_136037326_pos_463088	0.174735
chr3_47573966_47573984_pos_324240	0.174734
chr16_55500304_55500322_pos_191252	0.174733
chr11_130584052_130584070_pos_109140	0.174732
chr5_123917052_123917070_pos_392741	0.174732
chr9_68872263_68872281_pos_496383	0.174732
chr9_69398038_69398056_pos_496862	0.174732
chr1_24696116_24696134_pos_7755	0.174729
chr15_84826606_84826624_pos_179358	0.174728
chr17_43641686_43641704_pos_208602	0.174726
chr14_50342981_50342999_pos_151560	0.174723
chr13_50132733_50132751_pos_142246	0.174722
chr15_74403032_74403050_pos_177077	0.174722
chr2_191836866_191836884_pos_274740	0.174719
chr12_11759364_11759382_pos_113895	0.174718
chr2_118666048_118666066_pos_264277	0.174717
chr5_141522458_141522476_pos_397262	0.174717
chr10_74589640_74589658_pos_68192	0.174716
chr5_102761156_102761174_pos_389807	0.174715
chr1_65469406_65469424_pos_19265	0.174714
chr7_76364300_76364318_pos_455044	0.174714
chr6_142885740_142885758_pos_435111	0.174713
chr2_128736766_128736784_pos_265650	0.174709
chr15_69548918_69548936_pos_175280	0.174708
chr6_163777128_163777146_pos_440453	0.174704
chr12_89212690_89212708_pos_124921	0.174702
chr17_81420280_81420298_pos_218882	0.174701
chr2_180983747_180983765_pos_273200	0.174699
chr12_25583914_25583932_pos_116212	0.174698
chr22_43001396_43001414_pos_312411	0.174697
chr2_72758971_72758989_pos_258675	0.174696
chr20_302090_302108_pos_285090	0.174696
chr22_38449974_38449992_pos_310653	0.174695
chr17_69418000_69418018_pos_215286	0.174694
chr5_131757211_131757229_pos_394510	0.174694
chr6_43706407_43706425_pos_421617	0.174693
chr18_61896905_61896923_pos_230117	0.174692
chr5_116454696_116454714_pos_391902	0.174692
chr1_39047925_39047943_pos_11517	0.174689
chr1_212925066_212925084_pos_42936	0.174687
chr2_204870620_204870638_pos_276554	0.174686
chr21_38477652_38477670_pos_301044	0.174686
chr7_22378100_22378118_pos_446031	0.174686
chr1_180924088_180924106_pos_35350	0.174684
chr16_4467200_4467218_pos_185969	0.174683
chr8_128900404_128900422_pos_487423	0.174682
chr20_37987110_37987128_pos_291397	0.174681
chr1_226963966_226963984_pos_46345	0.174679
chr6_163392864_163392882_pos_440127	0.174677
chr14_52086860_52086878_pos_152211	0.174676
chr4_159104388_159104406_pos_371828	0.174674
chr8_124509264_124509282_pos_485955	0.174674
chr9_130453658_130453676_pos_509635	0.174674
chr2_196331450_196331468_pos_274991	0.174672
chr4_85932356_85932374_pos_361468	0.174672
chr17_1495664_1495682_pos_199245	0.174671
chr2_118119500_118119518_pos_264249	0.174671
chr2_181904744_181904762_pos_273346	0.174671
chr13_109484634_109484652_pos_147010	0.17467
chr20_35342286_35342304_pos_290692	0.17467
chr12_12009464_12009482_pos_114121	0.174668
chr16_11265846_11265864_pos_186905	0.174668
chr12_70627918_70627936_pos_123501	0.174667
chr11_47607037_47607055_pos_93721	0.174663
chr2_191263182_191263200_pos_274585	0.174663
chr13_111281355_111281373_pos_148137	0.174662
chr15_88542260_88542278_pos_180524	0.174662
chr15_68347673_68347691_pos_174595	0.174661
chr4_53196298_53196316_pos_357895	0.17466
chr1_231580906_231580924_pos_47846	0.174659
chr13_106151630_106151648_pos_146499	0.174659
chr12_79452043_79452061_pos_124268	0.174658
chr15_67188862_67188880_pos_174205	0.174658
chr1_33163749_33163767_pos_10581	0.174656
chr20_50192986_50193004_pos_294584	0.174656
chr7_101109300_101109318_pos_457403	0.174654
chr18_31269261_31269279_pos_225093	0.174652
chr6_167970434_167970452_pos_441324	0.174652
chr10_74889529_74889547_pos_68264	0.17465
chr5_175893667_175893685_pos_407805	0.17465
chr19_38277658_38277676_pos_237887	0.174649
chr18_13070703_13070721_pos_221971	0.174648
chr12_121781774_121781792_pos_133091	0.174646
chr7_156841618_156841636_pos_465782	0.174646
chr14_50045306_50045324_pos_151512	0.174644
chr3_138356909_138356927_pos_340062	0.174641
chr4_123599739_123599757_pos_365541	0.174638
chr17_9292418_9292436_pos_201836	0.174635
chr6_81834482_81834500_pos_425336	0.174633
chr6_161439058_161439076_pos_439595	0.174633
chr1_7518266_7518284_pos_1591	0.174631
chr16_56357440_56357458_pos_191427	0.17463
chr2_26299868_26299886_pos_246456	0.174628
chr14_34060266_34060284_pos_150896	0.174626
chr10_129952576_129952594_pos_83285	0.174625
chr2_160666487_160666505_pos_269919	0.174625
chr1_145979344_145979362_pos_28492	0.174624
chr17_59825666_59825684_pos_213040	0.174624
chr1_74396970_74396988_pos_20607	0.174622
chr11_64889148_64889166_pos_95761	0.174622
chr18_32468574_32468592_pos_225307	0.17462
chr21_40273472_40273490_pos_301764	0.174618
chr5_136019540_136019558_pos_395385	0.174618
chr9_130858778_130858796_pos_509815	0.174613
chr6_42428870_42428888_pos_421258	0.174608
chr6_105488988_105489006_pos_427285	0.174606
chr8_126627776_126627794_pos_486808	0.174606
chr3_48012776_48012794_pos_324283	0.174605
chr6_121851225_121851243_pos_430804	0.174603
chr1_203514516_203514534_pos_39728	0.174602
chr20_25233626_25233644_pos_289212	0.174601
chr2_71644730_71644748_pos_258338	0.174597
chr17_73203624_73203642_pos_215721	0.174595
chr8_116631496_116631514_pos_483822	0.174595
chr1_19203668_19203686_pos_5923	0.174594
chr19_46972702_46972720_pos_240014	0.174592
chr5_173269229_173269247_pos_406835	0.174591
chr14_101854244_101854262_pos_163133	0.17459
chr4_147940396_147940414_pos_369438	0.174587
chr1_192722592_192722610_pos_37362	0.174586
chr3_31166484_31166502_pos_320098	0.174586
chr1_65001350_65001368_pos_19105	0.174583
chr7_116985088_116985106_pos_459991	0.174581
chr14_51677546_51677564_pos_151964	0.17458
chr1_165637540_165637558_pos_32252	0.174579
chr13_113927330_113927348_pos_148861	0.174578
chr11_33290200_33290218_pos_90936	0.174575
chr11_96098290_96098308_pos_101454	0.174575
chr9_27087343_27087361_pos_494389	0.174575
chr22_39473369_39473387_pos_311116	0.174573
chr1_169348662_169348680_pos_33284	0.174572
chr3_52052978_52052996_pos_325193	0.174572
chr18_48588838_48588856_pos_227394	0.174571
chr13_44220396_44220414_pos_140935	0.174569
chr8_17724744_17724762_pos_469782	0.174569
chr15_56730493_56730511_pos_169890	0.174567
chr6_54060512_54060530_pos_423566	0.174566
chr14_101836228_101836246_pos_163078	0.174564
chr5_115723451_115723469_pos_391763	0.174563
chr5_52725918_52725936_pos_381558	0.174562
chr6_24855633_24855651_pos_416770	0.174562
chr6_54028750_54028768_pos_423530	0.174562
chr9_136239866_136239884_pos_511844	0.174562
chr19_2603750_2603768_pos_232619	0.174561
chr3_99843365_99843383_pos_332201	0.174558
chr2_120771652_120771670_pos_264754	0.174557
chr1_168439898_168439916_pos_32890	0.174556
chr4_158625708_158625726_pos_371593	0.174556
chr5_157288762_157288780_pos_402924	0.174556
chr10_49290596_49290614_pos_63097	0.174555
chr13_41785594_41785612_pos_140299	0.174555
chr11_133519766_133519784_pos_109715	0.174553
chr8_11943823_11943841_pos_468587	0.174553
chr2_210392535_210392553_pos_277456	0.174547
chr6_112150292_112150310_pos_429125	0.174547
chr11_128505888_128505906_pos_108185	0.174546
chr12_123101551_123101569_pos_133625	0.174546
chr14_90513754_90513772_pos_160960	0.174546
chr10_124693688_124693706_pos_82070	0.174544
chr1_108647006_108647024_pos_25614	0.17454
chr15_60917920_60917938_pos_171293	0.174539
chr6_21845102_21845120_pos_416213	0.174539
chr1_115748668_115748686_pos_27376	0.174538
chr2_31319684_31319702_pos_248274	0.174538
chr5_10392994_10393012_pos_377417	0.174538
chr5_148620010_148620028_pos_399451	0.174538
chr22_41862598_41862616_pos_311838	0.174537
chr3_100526072_100526090_pos_332580	0.174537
chr12_55705502_55705520_pos_121014	0.174536
chr15_28106416_28106434_pos_164693	0.174533
chr11_27470020_27470038_pos_90349	0.174531
chr20_37227038_37227056_pos_291169	0.17453
chr4_3111490_3111508_pos_351597	0.174529
chr12_21975472_21975490_pos_115909	0.174528
chr17_62822740_62822758_pos_213631	0.174526
chr6_83370684_83370702_pos_425563	0.174526
chr12_121578706_121578724_pos_132973	0.174525
chr1_12143786_12143804_pos_4068	0.174524
chr7_130271639_130271657_pos_461116	0.174524
chr19_6516984_6517002_pos_233979	0.174521
chr18_62860452_62860470_pos_230380	0.17452
chr2_221501585_221501603_pos_280221	0.17452
chr2_37670594_37670612_pos_249778	0.174517
chr4_3467344_3467362_pos_351739	0.174516
chr8_94018714_94018732_pos_480596	0.174516
chr11_62396570_62396588_pos_94958	0.174515
chr1_171222018_171222036_pos_33628	0.174514
chr4_185830543_185830561_pos_375483	0.174514
chr19_5036643_5036661_pos_233369	0.174513
chr12_12011480_12011498_pos_114133	0.174511
chr15_88932742_88932760_pos_180612	0.174511
chr20_2135183_2135201_pos_285573	0.174511
chr13_99498734_99498752_pos_146271	0.17451
chr1_161533369_161533387_pos_31189	0.174509
chr12_110578404_110578422_pos_130545	0.174509
chr3_37015496_37015514_pos_320780	0.174508
chr4_102555174_102555192_pos_363127	0.174508
chr18_35050332_35050350_pos_225550	0.174506
chr2_20075070_20075088_pos_245414	0.174506
chr2_204129742_204129760_pos_276452	0.174506
chr15_62456726_62456744_pos_171577	0.174504
chr12_1969776_1969794_pos_110905	0.174503
chr3_171312842_171312860_pos_344564	0.174503
chr1_201625440_201625458_pos_38493	0.174501
chr10_13634455_13634473_pos_55573	0.174501
chr18_62718889_62718907_pos_230293	0.174497
chr11_46099268_46099286_pos_93066	0.174495
chr5_176781220_176781238_pos_407897	0.174495
chr1_221708098_221708116_pos_45029	0.174494
chr9_17776932_17776950_pos_493618	0.174494
chr2_207046957_207046975_pos_276942	0.174493
chr3_188887650_188887668_pos_348788	0.174492
chr4_6856196_6856214_pos_352006	0.17449
chr19_8362132_8362150_pos_234226	0.174488
chr1_154942622_154942640_pos_29929	0.174486
chr4_24393069_24393087_pos_354673	0.174486
chr1_223421306_223421324_pos_45280	0.174485
chr5_78830332_78830350_pos_387221	0.174484
chr20_34570995_34571013_pos_290373	0.174483
chr8_18829739_18829757_pos_470169	0.174483
chr8_119000260_119000278_pos_484445	0.174483
chr7_107938702_107938720_pos_458904	0.174482
chr15_71783538_71783556_pos_176338	0.174481
chr6_73699866_73699884_pos_424644	0.174481
chr19_49840642_49840660_pos_240832	0.17448
chr20_6534142_6534160_pos_286407	0.17448
chr1_230090620_230090638_pos_47136	0.174476
chr7_16462307_16462325_pos_445114	0.174476
chr7_131076874_131076892_pos_461462	0.174476
chr1_51735400_51735418_pos_14900	0.174472
chr5_155155188_155155206_pos_402602	0.174472
chr4_169185892_169185910_pos_372906	0.174471
chr1_213400382_213400400_pos_43033	0.17447
chr2_175855526_175855544_pos_272353	0.17447
chr1_164712448_164712466_pos_31920	0.174469
chr7_50630826_50630844_pos_452709	0.174469
chr17_82613154_82613172_pos_219318	0.174468
chr10_112836053_112836071_pos_78842	0.174465
chr2_127576407_127576425_pos_265302	0.174463
chr3_14535248_14535266_pos_316877	0.174463
chr2_8412866_8412884_pos_242398	0.174462
chr3_11638768_11638786_pos_315843	0.174459
chr7_84316708_84316726_pos_455739	0.174458
chr11_20079744_20079762_pos_89849	0.174456
chr12_124381959_124381977_pos_133986	0.174456
chr5_14830350_14830368_pos_378254	0.174455
chrX_136166300_136166318_pos_518704	0.174455
chr6_143973661_143973679_pos_435519	0.174454
chr16_30372631_30372649_pos_189567	0.174452
chr10_114661396_114661414_pos_79915	0.174449
chr16_1708925_1708943_pos_185038	0.174449
chr11_96338560_96338578_pos_101827	0.174447
chr18_22172452_22172470_pos_222616	0.174447
chr14_68483796_68483814_pos_156357	0.174446
chr1_81453166_81453184_pos_21327	0.174445
chr1_223421348_223421366_pos_45281	0.174445
chr6_122416994_122417012_pos_430987	0.174443
chr11_131945010_131945028_pos_109580	0.174441
chr14_102263394_102263412_pos_163267	0.174438
chr5_158978502_158978520_pos_403584	0.174438
chr18_57784262_57784280_pos_229076	0.174436
chr18_36708623_36708641_pos_226329	0.174435
chr6_163263464_163263482_pos_439893	0.174435
chr2_101264630_101264648_pos_261836	0.174434
chr5_160175878_160175896_pos_404053	0.174434
chr22_38114757_38114775_pos_310441	0.174433
chr3_9019482_9019500_pos_315080	0.174433
chr3_123492073_123492091_pos_336109	0.174433
chr15_79219778_79219796_pos_178461	0.174432
chr18_22166420_22166438_pos_222608	0.174431
chr3_29285828_29285846_pos_319370	0.17443
chr8_109368658_109368676_pos_483606	0.174429
chr3_73484912_73484930_pos_330978	0.174427
chr1_100794895_100794913_pos_25212	0.174426
chr16_11641558_11641576_pos_187016	0.174425
chr17_61203796_61203814_pos_213295	0.174425
chr7_56079866_56079884_pos_453480	0.174425
chr11_19680342_19680360_pos_89407	0.174424
chr8_133526858_133526876_pos_488713	0.174416
chr7_70523526_70523544_pos_453961	0.174415
chr1_217451672_217451690_pos_43985	0.174414
chr14_76941995_76942013_pos_159685	0.174414
chr9_95045174_95045192_pos_501188	0.174414
chr1_237046718_237046736_pos_50586	0.174412
chr5_172504066_172504084_pos_405862	0.174411
chr10_116722214_116722232_pos_80272	0.17441
chr6_89985446_89985464_pos_426299	0.174406
chr15_48373952_48373970_pos_168838	0.174402
chr16_3948440_3948458_pos_185464	0.174401
chr5_115501549_115501567_pos_391695	0.174401
chr2_108958744_108958762_pos_263291	0.1744
chr7_75004020_75004038_pos_454704	0.174399
chr7_132065952_132065970_pos_461775	0.174398
chr19_45761868_45761886_pos_239569	0.174396
chr4_88294212_88294230_pos_361963	0.174391
chr10_35152614_35152632_pos_61260	0.174388
chr10_45470296_45470314_pos_62582	0.174385
chr21_25998464_25998482_pos_298450	0.174385
chr4_53906118_53906136_pos_358103	0.174384
chr5_54761226_54761244_pos_382129	0.174384
chr8_85924502_85924520_pos_479906	0.174384
chr20_4926306_4926324_pos_286116	0.174383
chr3_99468876_99468894_pos_332076	0.174383
chr7_157390248_157390266_pos_465883	0.174383
chr5_32018111_32018129_pos_379360	0.174382
chr15_44340670_44340688_pos_168410	0.174381
chr2_45821868_45821886_pos_252688	0.174381
chr13_47426309_47426327_pos_141614	0.17438
chr22_46547624_46547642_pos_313456	0.17438
chr8_141060880_141060898_pos_489748	0.17438
chr11_47414056_47414074_pos_93642	0.174379
chr2_69273300_69273318_pos_257739	0.174377
chr13_108629328_108629346_pos_146849	0.174376
chr3_130260954_130260972_pos_338984	0.174374
chr5_132457792_132457810_pos_394727	0.174374
chr6_160950608_160950626_pos_439448	0.174372
chr3_66442535_66442553_pos_328696	0.174371
chr18_25735638_25735656_pos_224502	0.174368
chr3_194879282_194879300_pos_350240	0.174368
chr8_73091376_73091394_pos_478873	0.174367
chrX_135004066_135004084_pos_518548	0.174367
chr1_172934422_172934440_pos_33980	0.174365
chr11_132792652_132792670_pos_109675	0.174365
chr4_153531154_153531172_pos_370848	0.174359
chr1_223708161_223708179_pos_45341	0.174358
chr12_105946188_105946206_pos_128577	0.174357
chr22_36223558_36223576_pos_309523	0.174356
chr7_151126792_151126810_pos_465156	0.174356
chr3_66372904_66372922_pos_328588	0.174354
chr10_31091011_31091029_pos_59937	0.174353
chr19_50501036_50501054_pos_241033	0.174352
chr8_119177572_119177590_pos_484460	0.174352
chr2_28164651_28164669_pos_246930	0.17435
chr1_12519488_12519506_pos_4507	0.174343
chr19_18461965_18461983_pos_236548	0.174343
chr19_1325300_1325318_pos_232210	0.174342
chr6_56543046_56543064_pos_423922	0.174341
chr12_124509630_124509648_pos_134200	0.174339
chr9_109782092_109782110_pos_503663	0.174339
chr3_45553748_45553766_pos_323606	0.174337
chr7_134761426_134761444_pos_462493	0.174335
chr15_76199226_76199244_pos_177589	0.174334
chr2_16387740_16387758_pos_244550	0.174334
chr9_113994185_113994203_pos_505147	0.174334
chr11_114167110_114167128_pos_103763	0.174327
chr1_209647732_209647750_pos_42178	0.174325
chr12_128818272_128818290_pos_134749	0.174325
chr6_130968300_130968318_pos_432040	0.174325
chr14_30193273_30193291_pos_149982	0.174324
chr14_76163786_76163804_pos_159471	0.174324
chr1_223841355_223841373_pos_45498	0.174322
chr6_110542589_110542607_pos_428400	0.174321
chr3_122957088_122957106_pos_335648	0.174319
chr8_6624100_6624118_pos_466709	0.174316
chr3_105821726_105821744_pos_332882	0.174314
chr5_173268830_173268848_pos_406826	0.174314
chr6_37134758_37134776_pos_419833	0.174314
chr8_9369153_9369171_pos_467366	0.174313
chr9_129597418_129597436_pos_509265	0.174313
chr11_76616820_76616838_pos_99169	0.174312
chr21_32569880_32569898_pos_299668	0.174311
chr4_184795242_184795260_pos_374781	0.174309
chr7_30169382_30169400_pos_448021	0.174309
chr11_48104312_48104330_pos_93880	0.174308
chr20_9113374_9113392_pos_286723	0.174308
chr4_75179592_75179610_pos_359706	0.174308
chr9_109769346_109769364_pos_503651	0.174305
chr1_7478954_7478972_pos_1540	0.174303
chr1_206671650_206671668_pos_41169	0.174303
chr3_17033732_17033750_pos_317795	0.174303
chr4_142752172_142752190_pos_368325	0.174303
chr1_14968618_14968636_pos_4758	0.174302
chr12_18753110_18753128_pos_114976	0.174302
chr22_36357324_36357342_pos_309724	0.174302
chr8_11711868_11711886_pos_468278	0.1743
chr1_230862038_230862056_pos_47629	0.174299
chr11_12846352_12846370_pos_87732	0.174297
chr1_164712320_164712338_pos_31917	0.174296
chr3_86988512_86988530_pos_331589	0.174296
chr3_190093706_190093724_pos_348944	0.174296
chr9_14196950_14196968_pos_492821	0.174295
chr10_103228284_103228302_pos_76574	0.174294
chr2_88735247_88735265_pos_260214	0.174294
chr1_245857122_245857140_pos_51774	0.17429
chr5_57348586_57348604_pos_382959	0.17429
chr3_120552644_120552662_pos_335318	0.174289
chr7_8286986_8287004_pos_444553	0.174289
chr1_55632184_55632202_pos_15959	0.174288
chr17_43720698_43720716_pos_208656	0.174288
chr11_65501619_65501637_pos_96055	0.174287
chr11_47188342_47188360_pos_93505	0.174286
chr10_818240_818258_pos_52228	0.174285
chr19_46355782_46355800_pos_239676	0.174285
chr3_71262888_71262906_pos_330162	0.174285
chr4_53076627_53076645_pos_357833	0.174285
chr1_180156992_180157010_pos_35139	0.174284
chr5_138489840_138489858_pos_395990	0.174284
chr2_237670037_237670055_pos_283585	0.174282
chr10_3399290_3399308_pos_52585	0.17428
chr14_102555408_102555426_pos_163393	0.17428
chr2_218282598_218282616_pos_279327	0.174279
chr13_71760073_71760091_pos_143469	0.174278
chrX_131729464_131729482_pos_518296	0.174278
chr4_24140100_24140118_pos_354588	0.174277
chr5_109141676_109141694_pos_390493	0.174273
chr19_46979990_46980008_pos_240035	0.174272
chr12_571712_571730_pos_110263	0.174271
chr20_20303498_20303516_pos_288547	0.174267
chr1_23965373_23965391_pos_7472	0.174266
chr1_230725772_230725790_pos_47456	0.174266
chr16_19062856_19062874_pos_187951	0.174265
chr2_224042518_224042536_pos_280655	0.174265
chr12_110284740_110284758_pos_130392	0.174264
chr1_219298682_219298700_pos_44490	0.174263
chr3_37945369_37945387_pos_321495	0.17426
chr2_2271594_2271612_pos_241832	0.174259
chr8_2001640_2001658_pos_466424	0.174259
chr5_67216076_67216094_pos_384926	0.174258
chr7_71650927_71650945_pos_454259	0.174258
chr3_138082518_138082536_pos_340036	0.17425
chr12_6274334_6274352_pos_113199	0.174247
chr8_11631656_11631674_pos_467941	0.174247
chr13_99004664_99004682_pos_146143	0.174246
chr5_54884254_54884272_pos_382204	0.174243
chr3_120552310_120552328_pos_335312	0.174242
chr5_61301595_61301613_pos_383932	0.174241
chr7_76354669_76354687_pos_455024	0.174239
chr7_47337771_47337789_pos_451926	0.174238
chr6_108744990_108745008_pos_427961	0.174236
chr5_32420000_32420018_pos_379503	0.174233
chrX_77455659_77455677_pos_517039	0.174233
chr5_171954930_171954948_pos_405578	0.174227
chr6_8000606_8000624_pos_411342	0.174227
chr17_7853223_7853241_pos_201198	0.174226
chr4_168800706_168800724_pos_372643	0.174226
chr1_61319509_61319527_pos_17901	0.174224
chr6_143743855_143743873_pos_435406	0.174222
chr3_112811802_112811820_pos_333893	0.174218
chr2_36542598_36542616_pos_249355	0.174216
chr4_53100980_53100998_pos_357842	0.174216
chr1_226610552_226610570_pos_46088	0.174215
chr3_159654933_159654951_pos_343310	0.174215
chr4_113707304_113707322_pos_364401	0.174215
chr18_10130010_10130028_pos_221447	0.174214
chr1_174883656_174883674_pos_34197	0.174213
chr1_245583860_245583878_pos_51584	0.174213
chr10_7400524_7400542_pos_54259	0.174213
chr3_119333884_119333902_pos_334690	0.174209
chr9_130139974_130139992_pos_509499	0.174207
chr22_27886754_27886772_pos_306783	0.174205
chr4_142516837_142516855_pos_368306	0.174204
chr20_31684592_31684610_pos_289511	0.174203
chr9_85172792_85172810_pos_498490	0.174202
chr7_40909878_40909896_pos_450497	0.1742
chr2_30693992_30694010_pos_248091	0.174199
chrX_107670142_107670160_pos_517280	0.174198
chr5_173901824_173901842_pos_407313	0.174195
chr10_29591470_29591488_pos_59133	0.174193
chr8_22066903_22066921_pos_471013	0.174193
chr2_33140114_33140132_pos_248702	0.174192
chr10_103696611_103696629_pos_76724	0.17419
chr1_91792683_91792701_pos_23465	0.174186
chr9_34343444_34343462_pos_494929	0.174186
chr19_47662262_47662280_pos_240264	0.174185
chr5_142328024_142328042_pos_397653	0.174183
chr13_75744968_75744986_pos_144082	0.174182
chr8_11697480_11697498_pos_468181	0.174178
chr3_144128176_144128194_pos_341064	0.174177
chr2_38720744_38720762_pos_250199	0.174171
chr4_47703253_47703271_pos_356933	0.174171
chr13_41622458_41622476_pos_140198	0.17417
chr14_101856056_101856074_pos_163145	0.174168
chr4_124055984_124056002_pos_365852	0.174168
chr1_218374620_218374638_pos_44174	0.174167
chr20_51497718_51497736_pos_295142	0.174167
chr1_234774680_234774698_pos_49531	0.174165
chr10_16965395_16965413_pos_56497	0.174165
chr8_101109408_101109426_pos_482140	0.174165
chr4_55080326_55080344_pos_358430	0.174164
chr3_195065150_195065168_pos_350378	0.174163
chr6_116565310_116565328_pos_429791	0.174163
chr12_91986214_91986232_pos_125355	0.174161
chr5_142922314_142922332_pos_398259	0.17416
chr12_2244670_2244688_pos_111262	0.174157
chr4_140250988_140251006_pos_367639	0.174155
chr9_88076270_88076288_pos_499048	0.174155
chr1_66333525_66333543_pos_19498	0.174151
chr16_48947050_48947068_pos_190058	0.17415
chr2_60534328_60534346_pos_255522	0.17415
chr3_35832480_35832498_pos_320657	0.17415
chr11_130528432_130528450_pos_109101	0.174148
chr2_158046292_158046310_pos_268662	0.174148
chr6_125670584_125670602_pos_431389	0.174148
chr6_151317511_151317529_pos_437195	0.174148
chr8_122819710_122819728_pos_485054	0.174148
chr12_121749157_121749175_pos_133054	0.174144
chr5_89988259_89988277_pos_388840	0.174143
chr8_47525255_47525273_pos_476284	0.174143
chr10_29643799_29643817_pos_59207	0.174142
chr1_147598652_147598670_pos_28681	0.174141
chr8_118043566_118043584_pos_484233	0.174136
chr1_185961510_185961528_pos_37245	0.174135
chr16_84583152_84583170_pos_196300	0.174134
chr11_70307360_70307378_pos_97486	0.174133
chr16_10122795_10122813_pos_186491	0.174133
chr5_168093638_168093656_pos_404368	0.174133
chrX_16882774_16882792_pos_513309	0.174133
chrX_72395343_72395361_pos_516944	0.174133
chr2_196292010_196292028_pos_274966	0.174132
chr6_125742480_125742498_pos_431398	0.17413
chr9_68740002_68740020_pos_496294	0.174129
chr10_101135079_101135097_pos_75690	0.174126
chr2_23510709_23510727_pos_245816	0.174124
chr11_130676084_130676102_pos_109289	0.174123
chr20_62571722_62571740_pos_297420	0.174123
chr21_38297412_38297430_pos_300910	0.174123
chr6_125558542_125558560_pos_431332	0.17412
chr5_107673746_107673764_pos_390345	0.174119
chr4_153448508_153448526_pos_370749	0.174118
chr11_48167752_48167770_pos_93898	0.174115
chr2_182372772_182372790_pos_273423	0.174115
chr22_36110741_36110759_pos_309479	0.174114
chr12_32549064_32549082_pos_117347	0.174112
chr17_27354000_27354018_pos_204929	0.174112
chr2_8225472_8225490_pos_242368	0.174112
chr3_193852467_193852485_pos_349481	0.174109
chr17_12984108_12984126_pos_202587	0.174108
chr10_114427861_114427879_pos_79614	0.174103
chr5_155952965_155952983_pos_402694	0.174103
chr1_66272168_66272186_pos_19402	0.174102
chr11_93234870_93234888_pos_100987	0.174102
chr5_159073187_159073205_pos_403704	0.174102
chr1_152111570_152111588_pos_29479	0.174099
chr1_94191151_94191169_pos_24092	0.174098
chr4_169060102_169060120_pos_372827	0.174097
chr13_30113210_30113228_pos_137402	0.174096
chr1_159987336_159987354_pos_30873	0.174095
chr2_45643401_45643419_pos_252546	0.174095
chr2_101829025_101829043_pos_262210	0.174095
chr1_15662629_15662647_pos_5017	0.174094
chr16_20867110_20867128_pos_188268	0.174094
chr9_109968196_109968214_pos_503926	0.174094
chr1_60912354_60912372_pos_17386	0.174092
chr6_168031686_168031704_pos_441341	0.174092
chr8_98164762_98164780_pos_481617	0.174092
chr22_42748260_42748278_pos_312159	0.174089
chr1_24542199_24542217_pos_7703	0.174088
chr11_111582466_111582484_pos_102765	0.174088
chr11_86980066_86980084_pos_100640	0.174085
chr12_27185574_27185592_pos_116572	0.174083
chr10_63172064_63172082_pos_65208	0.17408
chr15_71707360_71707378_pos_176292	0.174079
chr7_71223217_71223235_pos_454080	0.174077
chr9_75640178_75640196_pos_497577	0.174077
chr1_68174600_68174618_pos_20220	0.174076
chr18_22197878_22197896_pos_222830	0.174076
chr14_55108388_55108406_pos_153102	0.174075
chr17_39082700_39082718_pos_206990	0.174075
chr4_186717399_186717417_pos_376036	0.174075
chr11_34303136_34303154_pos_91270	0.174074
chr22_35594100_35594118_pos_309031	0.174074
chr1_47875223_47875241_pos_14407	0.174071
chr17_29580412_29580430_pos_205435	0.174071
chr3_42476899_42476917_pos_322837	0.174069
chr5_149596856_149596874_pos_400496	0.174069
chr6_87732574_87732592_pos_426054	0.174068
chr10_31620876_31620894_pos_60143	0.174065
chr20_31588276_31588294_pos_289417	0.174062
chr3_150412749_150412767_pos_342040	0.174062
chr9_95056301_95056319_pos_501227	0.17406
chr13_24032466_24032484_pos_136062	0.174059
chr22_35837986_35838004_pos_309242	0.174059
chr4_147158374_147158392_pos_369037	0.174058
chr15_99169855_99169873_pos_183609	0.174056
chr1_66674779_66674797_pos_19717	0.174055
chr13_111278731_111278749_pos_148127	0.174055
chr15_48592360_48592378_pos_168982	0.174054
chrX_13420684_13420702_pos_513037	0.174054
chr1_81758331_81758349_pos_21438	0.174053
chr1_230834364_230834382_pos_47571	0.174053
chr11_122440504_122440522_pos_106569	0.174053
chr10_78772362_78772380_pos_69666	0.174052
chr7_102286776_102286794_pos_457859	0.17405
chr13_110368470_110368488_pos_147682	0.174047
chr15_82895392_82895410_pos_179075	0.174047
chr6_152313959_152313977_pos_437389	0.174047
chr2_64220984_64221002_pos_256209	0.174046
chr1_178486704_178486722_pos_34914	0.174045
chr12_108690124_108690142_pos_129441	0.174045
chr6_13018494_13018512_pos_412587	0.174045
chr9_136674076_136674094_pos_512096	0.174045
chr3_128498188_128498206_pos_338232	0.174044
chr2_146918406_146918424_pos_267834	0.174043
chr3_119311847_119311865_pos_334642	0.174043
chr7_106421558_106421576_pos_458529	0.174043
chr16_64288018_64288036_pos_192395	0.174042
chr14_23424414_23424432_pos_149453	0.174041
chr18_59904890_59904908_pos_230022	0.174038
chr8_100395661_100395679_pos_481871	0.174038
chr15_65060077_65060095_pos_173125	0.174035
chr5_159510503_159510521_pos_403844	0.174035
chr9_14349732_14349750_pos_493197	0.174035
chr1_226915394_226915412_pos_46307	0.174034
chr17_12635244_12635262_pos_202374	0.174034
chr18_25349416_25349434_pos_224476	0.174034
chr4_183831220_183831238_pos_374317	0.174034
chr12_92138448_92138466_pos_125534	0.174032
chr14_75609340_75609358_pos_159202	0.174032
chr16_18932052_18932070_pos_187917	0.174032
chr6_45971520_45971538_pos_422300	0.174031
chr2_233359026_233359044_pos_281978	0.17403
chr9_110114722_110114740_pos_504119	0.174024
chr12_2213778_2213796_pos_111221	0.174023
chr2_189014810_189014828_pos_273934	0.174023
chr10_4279770_4279788_pos_53369	0.174021
chr13_44903804_44903822_pos_141236	0.174021
chr2_201433514_201433532_pos_275845	0.174021
chr10_110684859_110684877_pos_78351	0.17402
chr12_49674096_49674114_pos_119576	0.174019
chr1_207922758_207922776_pos_41542	0.174017
chr22_40721506_40721524_pos_311467	0.174016
chr3_14374704_14374722_pos_316800	0.174016
chr3_186162442_186162460_pos_347374	0.174016
chr1_230752528_230752546_pos_47462	0.174015
chr3_141109892_141109910_pos_340409	0.174014
chr2_24304044_24304062_pos_245937	0.174013
chr4_53012568_53012586_pos_357803	0.174012
chr5_36615752_36615770_pos_380151	0.174012
chr5_71932499_71932517_pos_385751	0.174011
chr8_128429744_128429762_pos_487362	0.174008
chr8_37843638_37843656_pos_474564	0.174006
chr5_138964940_138964958_pos_396182	0.174003
chr16_56102672_56102690_pos_191315	0.174002
chr10_36449694_36449712_pos_61747	0.174001
chr17_45144532_45144550_pos_209466	0.174
chr17_2072112_2072130_pos_199685	0.173999
chr12_49819980_49819998_pos_119666	0.173997
chr4_113610685_113610703_pos_364297	0.173997
chr10_97542380_97542398_pos_74966	0.173995
chr5_154397794_154397812_pos_402229	0.173995
chr11_36501448_36501466_pos_91855	0.173993
chr2_37626106_37626124_pos_249699	0.173993
chr1_184930315_184930333_pos_36919	0.173992
chr10_72887128_72887146_pos_67639	0.173992
chr2_45242598_45242616_pos_252496	0.173989
chr2_61180132_61180150_pos_255595	0.173989
chr13_97115544_97115562_pos_145320	0.173988
chr15_57458410_57458428_pos_170208	0.173987
chr3_171453082_171453100_pos_344707	0.173986
chr10_92506444_92506462_pos_73618	0.173985
chr6_44783168_44783186_pos_422138	0.173984
chr17_57874670_57874688_pos_212423	0.173981
chr7_130275448_130275466_pos_461140	0.17398
chr6_144286150_144286168_pos_435629	0.173978
chr20_44610076_44610094_pos_292972	0.173977
chr14_64840839_64840857_pos_155581	0.173976
chr1_155966802_155966820_pos_30113	0.173973
chr2_1717226_1717244_pos_241715	0.173972
chr3_108022500_108022518_pos_333210	0.173969
chr17_20908678_20908696_pos_204641	0.173968
chr1_35451154_35451172_pos_11005	0.173967
chr6_138560729_138560747_pos_433827	0.173967
chr1_218809627_218809645_pos_44404	0.173966
chr12_124399825_124399843_pos_134028	0.173966
chr2_36549368_36549386_pos_249358	0.173966
chr6_118800612_118800630_pos_430460	0.173966
chr8_122787270_122787288_pos_485022	0.173966
chr1_164564042_164564060_pos_31695	0.173965
chr19_45376568_45376586_pos_239381	0.173964
chr6_108592905_108592923_pos_427854	0.173964
chr7_12929354_12929372_pos_444713	0.173964
chr11_126412362_126412380_pos_107713	0.173963
chr17_57895898_57895916_pos_212476	0.173962
chr3_178562638_178562656_pos_346254	0.173962
chr13_36164018_36164036_pos_139008	0.173961
chr3_9036686_9036704_pos_315118	0.173961
chr7_71146731_71146749_pos_454059	0.173961
chr2_99420234_99420252_pos_261043	0.173958
chr2_181780162_181780180_pos_273262	0.173957
chr16_20910886_20910904_pos_188338	0.173953
chr3_184161506_184161524_pos_346743	0.173953
chr1_113982355_113982373_pos_26910	0.173952
chr17_15463508_15463526_pos_202930	0.173952
chr8_96286076_96286094_pos_481105	0.173952
chr2_158600343_158600361_pos_268742	0.173951
chr10_18352257_18352275_pos_57036	0.173946
chr1_16153044_16153062_pos_5427	0.173944
chr2_239881688_239881706_pos_284519	0.173944
chr8_140189190_140189208_pos_489308	0.173944
chr12_22729154_22729172_pos_116017	0.173943
chr12_111398704_111398722_pos_130759	0.173943
chr7_51235582_51235600_pos_452956	0.173943
chr10_79274407_79274425_pos_70428	0.173942
chr17_44775836_44775854_pos_209118	0.173942
chr7_51225458_51225476_pos_452949	0.173942
chr21_25926124_25926142_pos_298406	0.17394
chr13_41623339_41623357_pos_140205	0.173939
chr16_69613764_69613782_pos_193587	0.173938
chr2_9692633_9692651_pos_243100	0.173938
chr5_123093354_123093372_pos_392388	0.173938
chr16_12331079_12331097_pos_187223	0.173936
chr5_58020409_58020427_pos_383292	0.173936
chr15_73029252_73029270_pos_176475	0.173935
chr17_67546826_67546844_pos_214754	0.173934
chr2_36484856_36484874_pos_249281	0.173934
chr2_71796238_71796256_pos_258445	0.173934
chr7_5553536_5553554_pos_443824	0.173932
chr2_237595278_237595296_pos_283446	0.173931
chr7_36215099_36215117_pos_449874	0.173931
chr16_66364728_66364746_pos_192741	0.173929
chr6_7235630_7235648_pos_411121	0.173929
chr1_8701142_8701160_pos_2423	0.173928
chr22_39529238_39529256_pos_311162	0.173926
chr5_14778894_14778912_pos_378227	0.173924
chr14_95545978_95545996_pos_162315	0.173923
chr2_168183495_168183513_pos_270752	0.173923
chr21_42236214_42236232_pos_302135	0.173923
chr9_12923748_12923766_pos_492188	0.173922
chr12_50635604_50635622_pos_119969	0.173921
chr12_48414244_48414262_pos_119307	0.173919
chr5_36703434_36703452_pos_380265	0.173919
chr9_92715324_92715342_pos_500272	0.173918
chr17_67521096_67521114_pos_214740	0.173915
chr2_221228342_221228360_pos_280166	0.173915
chr12_131229986_131230004_pos_134865	0.173914
chr11_64687318_64687336_pos_95621	0.173913
chr11_35981747_35981765_pos_91677	0.173912
chr7_148154145_148154163_pos_464648	0.173912
chr9_134896586_134896604_pos_511717	0.173912
chr6_151044896_151044914_pos_437032	0.173911
chr1_147496882_147496900_pos_28626	0.173908
chr11_78313576_78313594_pos_99533	0.173908
chr2_112691012_112691030_pos_264050	0.173908
chr12_105920280_105920298_pos_128546	0.173907
chr5_175687402_175687420_pos_407755	0.173906
chr12_124191187_124191205_pos_133924	0.173903
chr2_28958722_28958740_pos_247355	0.173903
chr11_14374364_14374382_pos_88074	0.173902
chr19_46133625_46133643_pos_239618	0.173902
chr9_129184848_129184866_pos_508999	0.173902
chr1_43783476_43783494_pos_13447	0.173901
chr17_76262060_76262078_pos_216639	0.173899
chr8_25456382_25456400_pos_471995	0.173899
chr7_139746640_139746658_pos_464154	0.173897
chr17_31656014_31656032_pos_205996	0.173896
chr5_154740629_154740647_pos_402456	0.173895
chr6_39076090_39076108_pos_420368	0.173894
chr6_44338775_44338793_pos_422089	0.173894
chr1_100583954_100583972_pos_25082	0.173892
chr1_147751072_147751090_pos_28781	0.173891
chr18_35231208_35231226_pos_225667	0.17389
chr5_43037346_43037364_pos_381334	0.173889
chr16_54402960_54402978_pos_190952	0.173888
chr5_39411180_39411198_pos_380704	0.173888
chr9_121349222_121349240_pos_506182	0.173888
chr6_31117133_31117151_pos_417826	0.173887
chr9_5600591_5600609_pos_491749	0.173887
chr5_132103618_132103636_pos_394551	0.173886
chr17_57670334_57670352_pos_212306	0.173885
chr11_102011192_102011210_pos_102108	0.173884
chr4_185782648_185782666_pos_375335	0.173882
chr21_16536884_16536902_pos_298221	0.17388
chr7_36262469_36262487_pos_449902	0.173878
chr2_18742666_18742684_pos_245072	0.173877
chr1_110084873_110084891_pos_26096	0.173876
chr12_32821801_32821819_pos_117403	0.173876
chr2_55862393_55862411_pos_255114	0.173876
chr22_31681276_31681294_pos_307999	0.173876
chr9_134387708_134387726_pos_511405	0.173874
chr3_43498268_43498286_pos_323233	0.173872
chr5_95735472_95735490_pos_389305	0.173871
chr5_157535206_157535224_pos_403077	0.17387
chr6_44238041_44238059_pos_422077	0.17387
chr1_232059845_232059863_pos_48212	0.173869
chr21_45049928_45049946_pos_302857	0.173869
chrX_119503557_119503575_pos_517843	0.173869
chr4_140005132_140005150_pos_367485	0.173868
chr17_74218542_74218560_pos_216026	0.173867
chr17_42420228_42420246_pos_208183	0.173866
chr18_10353912_10353930_pos_221516	0.173866
chr18_22462830_22462848_pos_223319	0.173866
chr1_25770238_25770256_pos_8242	0.173864
chr1_78114450_78114468_pos_21080	0.173863
chr5_173451714_173451732_pos_407007	0.173863
chr12_43112564_43112582_pos_117949	0.173862
chr2_207503416_207503434_pos_277205	0.173858
chr21_29145172_29145190_pos_299109	0.173857
chr1_213994582_213994600_pos_43124	0.173856
chr22_44360783_44360801_pos_312656	0.173856
chr9_87749179_87749197_pos_499043	0.173856
chr11_130216084_130216102_pos_108795	0.173854
chr5_115978248_115978266_pos_391788	0.173854
chr1_165561056_165561074_pos_32242	0.173851
chr6_34334151_34334169_pos_418303	0.17385
chr10_63682212_63682230_pos_65404	0.173848
chr10_89145178_89145196_pos_72219	0.173848
chr3_64977316_64977334_pos_328038	0.173848
chr6_158003198_158003216_pos_438618	0.173848
chr1_25492447_25492465_pos_7986	0.173846
chr4_185540128_185540146_pos_375062	0.173846
chr7_99142150_99142168_pos_457108	0.173844
chr17_78351856_78351874_pos_217869	0.173841
chr6_146914187_146914205_pos_435907	0.173841
chr12_46473922_46473940_pos_118657	0.17384
chr6_133191534_133191552_pos_432362	0.17384
chr17_4576947_4576965_pos_200736	0.173839
chr12_115512486_115512504_pos_131719	0.173838
chr4_153540644_153540662_pos_370867	0.173835
chr9_129965378_129965396_pos_509424	0.173835
chr17_68791252_68791270_pos_215194	0.173834
chr2_229416614_229416632_pos_281391	0.173833
chr16_7321834_7321852_pos_186211	0.173831
chr17_40542683_40542701_pos_207748	0.173826
chr1_205430914_205430932_pos_40602	0.173825
chr18_10936864_10936882_pos_221636	0.173825
chr6_21899820_21899838_pos_416282	0.173825
chr15_74954440_74954458_pos_177302	0.173822
chrX_10048725_10048743_pos_512645	0.173821
chr1_22827810_22827828_pos_7072	0.173817
chr22_25583112_25583130_pos_306058	0.173817
chr17_1143708_1143726_pos_199095	0.173814
chr5_55633550_55633568_pos_382418	0.173814
chr4_123600210_123600228_pos_365547	0.173813
chr5_38661268_38661286_pos_380597	0.173813
chr9_107639208_107639226_pos_503085	0.173812
chr12_68359006_68359024_pos_123101	0.173811
chr2_43349020_43349038_pos_252279	0.173811
chr19_38733900_38733918_pos_238229	0.17381
chr6_139883207_139883225_pos_434424	0.17381
chr8_92651850_92651868_pos_480367	0.173809
chr2_3652038_3652056_pos_242042	0.173808
chr10_71996365_71996383_pos_67212	0.173807
chr2_102027899_102027917_pos_262250	0.173806
chr15_74621342_74621360_pos_177180	0.173803
chr14_68539606_68539624_pos_156458	0.173802
chr5_141509038_141509056_pos_397203	0.173801
chr14_92687116_92687134_pos_161650	0.1738
chr2_224958584_224958602_pos_280773	0.173799
chr3_24138162_24138180_pos_318469	0.173799
chr12_93742562_93742580_pos_126274	0.173797
chr1_178371434_178371452_pos_34888	0.173795
chr3_192819024_192819042_pos_349306	0.173795
chr1_202568006_202568024_pos_39148	0.173794
chr3_24539140_24539158_pos_318636	0.173794
chr5_56465616_56465634_pos_382686	0.173794
chr11_3092031_3092049_pos_84791	0.173793
chr13_28531118_28531136_pos_136739	0.173793
chr17_8125928_8125946_pos_201242	0.173793
chr12_113854938_113854956_pos_131156	0.173792
chr22_32952180_32952198_pos_308503	0.173791
chr10_95309091_95309109_pos_74151	0.17379
chr14_92647406_92647424_pos_161639	0.17379
chr7_2304758_2304776_pos_442828	0.17379
chrX_68894084_68894102_pos_516320	0.17379
chr1_167602118_167602136_pos_32522	0.173787
chr10_17199777_17199795_pos_56735	0.173786
chr8_105592858_105592876_pos_483199	0.173786
chr1_202407708_202407726_pos_39059	0.173783
chr2_190717937_190717955_pos_274396	0.173782
chr4_71261774_71261792_pos_359379	0.173782
chr5_126055518_126055536_pos_393676	0.17378
chr2_72204822_72204840_pos_258574	0.173778
chr2_128779876_128779894_pos_265701	0.173778
chr5_139658686_139658704_pos_396632	0.173778
chr12_123523149_123523167_pos_133803	0.173777
chr17_6440916_6440934_pos_200986	0.173777
chr8_66522304_66522322_pos_478583	0.173776
chr21_44083248_44083266_pos_302584	0.173775
chr3_148943651_148943669_pos_341317	0.173775
chr5_111763069_111763087_pos_390909	0.173775
chr19_5031779_5031797_pos_233365	0.173773
chr6_150745050_150745068_pos_436879	0.173773
chr2_8425050_8425068_pos_242401	0.173772
chr8_125280083_125280101_pos_486367	0.173771
chr5_143062995_143063013_pos_398414	0.173769
chr20_25437524_25437542_pos_289322	0.173768
chr9_81593222_81593240_pos_498100	0.173766
chr1_94954266_94954284_pos_24538	0.173764
chr8_37727286_37727304_pos_474433	0.173763
chr2_86298904_86298922_pos_259942	0.17376
chr16_4768937_4768955_pos_186089	0.173758
chr1_162627088_162627106_pos_31403	0.173756
chr10_88232648_88232666_pos_71963	0.173754
chr22_35351080_35351098_pos_308925	0.173754
chr7_92696218_92696236_pos_456304	0.173753
chr12_51191124_51191142_pos_120079	0.173752
chr14_100546640_100546658_pos_162878	0.173751
chr2_198055210_198055228_pos_275475	0.173751
chr3_184777916_184777934_pos_347100	0.173751
chr13_113065558_113065576_pos_148533	0.173749
chr21_35212896_35212914_pos_300382	0.173747
chr10_32941644_32941662_pos_60420	0.173745
chr8_102012496_102012514_pos_482416	0.173745
chr8_132299901_132299919_pos_488103	0.173744
chr11_46107312_46107330_pos_93082	0.173742
chr13_40206292_40206310_pos_139778	0.173742
chr4_39308724_39308742_pos_356189	0.173742
chr19_42366996_42367014_pos_238969	0.173741
chr9_99020194_99020212_pos_502069	0.173741
chr1_15329258_15329276_pos_4927	0.17374
chr12_105467885_105467903_pos_128339	0.173739
chrX_21661668_21661686_pos_513609	0.173738
chr16_50185172_50185190_pos_190302	0.173736
chr4_45120970_45120988_pos_356845	0.173736
chr18_48545866_48545884_pos_227362	0.173733
chr8_124114667_124114685_pos_485766	0.173733
chr10_104299360_104299378_pos_77182	0.173732
chr5_67694326_67694344_pos_385135	0.173732
chr7_105983757_105983775_pos_458343	0.173732
chr1_31712224_31712242_pos_10135	0.173731
chr12_115227380_115227398_pos_131656	0.173731
chr18_9433692_9433710_pos_221164	0.173731
chr14_90677992_90678010_pos_161126	0.173727
chr1_39107613_39107631_pos_11586	0.173725
chr2_8831742_8831760_pos_242718	0.173725
chr3_169323236_169323254_pos_344004	0.173723
chr7_123673828_123673846_pos_460383	0.173723
chr4_14842696_14842714_pos_353465	0.173722
chr1_81835100_81835118_pos_21524	0.173721
chr11_130624438_130624456_pos_109202	0.173717
chr3_149569192_149569210_pos_341630	0.173717
chr4_119835327_119835345_pos_364988	0.173713
chr7_101826568_101826586_pos_457511	0.173713
chr2_119487039_119487057_pos_264401	0.173712
chr5_158976122_158976140_pos_403579	0.173711
chr3_12892054_12892072_pos_316245	0.17371
chr11_19564182_19564200_pos_89297	0.173709
chr1_226657218_226657236_pos_46112	0.173708
chr6_6724847_6724865_pos_410622	0.173707
chr7_129825656_129825674_pos_460910	0.173706
chr14_89179050_89179068_pos_160533	0.173705
chr3_188833404_188833422_pos_348772	0.173704
chr6_72788362_72788380_pos_424572	0.173703
chr5_39016696_39016714_pos_380671	0.173699
chr21_25457622_25457640_pos_298352	0.173698
chr22_44729816_44729834_pos_312784	0.173698
chr3_119642610_119642628_pos_334850	0.173696
chr10_3623858_3623876_pos_52789	0.173693
chr9_14251290_14251308_pos_492919	0.173693
chr3_72960400_72960418_pos_330861	0.173692
chr9_549398_549416_pos_490650	0.173692
chr2_197915792_197915810_pos_275411	0.17369
chr5_137146428_137146446_pos_395502	0.17369
chr8_141239506_141239524_pos_489939	0.17369
chr14_24960058_24960076_pos_149810	0.173689
chr11_30826401_30826419_pos_90640	0.173688
chr16_86571058_86571076_pos_197237	0.173688
chr14_72830868_72830886_pos_158219	0.173686
chr7_158868796_158868814_pos_466057	0.173684
chr3_8490461_8490479_pos_314802	0.173682
chr3_98747174_98747192_pos_331859	0.173682
chr2_223613290_223613308_pos_280598	0.173681
chr15_66779858_66779876_pos_173720	0.173679
chr18_34609132_34609150_pos_225384	0.173679
chr13_20465486_20465504_pos_135188	0.173678
chr11_65493930_65493948_pos_96023	0.173677
chr3_171393346_171393364_pos_344650	0.173677
chr6_13410126_13410144_pos_412869	0.173677
chr6_121767322_121767340_pos_430747	0.173677
chr18_77114481_77114499_pos_231636	0.173676
chr1_113057204_113057222_pos_26748	0.173675
chr16_24946348_24946366_pos_188842	0.173674
chr6_136079853_136079871_pos_433010	0.173674
chr8_25000810_25000828_pos_471893	0.173673
chr3_42225122_42225140_pos_322790	0.173672
chr11_6577344_6577362_pos_85127	0.17367
chr1_117030656_117030674_pos_27948	0.173666
chr14_105013416_105013434_pos_164084	0.173665
chr5_80216439_80216457_pos_387647	0.173664
chr2_218805810_218805828_pos_279428	0.17366
chr6_149075964_149075982_pos_436326	0.17366
chr21_34807734_34807752_pos_300282	0.173658
chr9_127407229_127407247_pos_508274	0.173656
chr10_51140927_51140945_pos_63489	0.173655
chr19_41326014_41326032_pos_238733	0.173655
chr1_67463768_67463786_pos_19846	0.173654
chr4_185144837_185144855_pos_374920	0.173654
chr6_129131518_129131536_pos_431778	0.173654
chr8_11568739_11568757_pos_467770	0.173654
chr2_86492058_86492076_pos_260017	0.173653
chr6_41505540_41505558_pos_420850	0.173653
chr7_8284315_8284333_pos_444540	0.173653
chr16_68038026_68038044_pos_193289	0.173652
chr13_28636804_28636822_pos_136807	0.17365
chr6_73389286_73389304_pos_424614	0.17365
chr15_31435501_31435519_pos_165247	0.173649
chr1_116154172_116154190_pos_27487	0.173648
chr2_160376095_160376113_pos_269717	0.173648
chr7_134767100_134767118_pos_462507	0.173648
chr11_334700_334718_pos_83913	0.173647
chr3_123346871_123346889_pos_335900	0.173647
chr6_137933962_137933980_pos_433520	0.173647
chr8_21744634_21744652_pos_470950	0.173647
chr15_77501274_77501292_pos_177931	0.173645
chr10_58458554_58458572_pos_63768	0.173643
chr2_106844046_106844064_pos_263002	0.173643
chr4_87121070_87121088_pos_361767	0.173641
chr13_110137951_110137969_pos_147260	0.17364
chr2_62485879_62485897_pos_255977	0.173638
chr15_39624846_39624864_pos_167065	0.173637
chr12_48781601_48781619_pos_119346	0.173636
chr2_43328581_43328599_pos_252158	0.173636
chr16_21075207_21075225_pos_188401	0.173635
chr11_126141128_126141146_pos_107513	0.173634
chr7_24702407_24702425_pos_446481	0.173631
chr10_95480641_95480659_pos_74491	0.173629
chr2_128154474_128154492_pos_265434	0.173629
chr8_10630610_10630628_pos_467538	0.173629
chr7_71458120_71458138_pos_454208	0.173628
chr17_68461134_68461152_pos_215030	0.173627
chr13_73984458_73984476_pos_143605	0.173625
chr19_31338354_31338372_pos_237279	0.173625
chr13_110547196_110547214_pos_147949	0.173624
chr1_8439238_8439256_pos_2213	0.173622
chr21_16427366_16427384_pos_298160	0.173622
chr17_61404070_61404088_pos_213492	0.173621
chr10_33277233_33277251_pos_60708	0.17362
chr4_57078980_57078998_pos_358858	0.173619
chr20_38092790_38092808_pos_291537	0.173618
chr10_100008338_100008356_pos_75544	0.173615
chr15_73715530_73715548_pos_176743	0.173612
chr11_68117000_68117018_pos_96621	0.17361
chr17_78089784_78089802_pos_217680	0.17361
chr4_30839794_30839812_pos_355450	0.17361
chr13_57635591_57635609_pos_142979	0.173609
chr8_18852908_18852926_pos_470239	0.173609
chr9_109254616_109254634_pos_503433	0.173608
chr10_78741746_78741764_pos_69626	0.173607
chr4_3745112_3745130_pos_351807	0.173605
chr8_94760567_94760585_pos_480812	0.173605
chr8_18847832_18847850_pos_470198	0.173603
chr11_114079712_114079730_pos_103619	0.1736
chr14_91117270_91117288_pos_161301	0.173599
chr15_71449674_71449692_pos_176095	0.173599
chr10_10830631_10830649_pos_54589	0.173598
chr10_110609908_110609926_pos_78146	0.173598
chr18_28188030_28188048_pos_224995	0.173597
chr19_45294720_45294738_pos_239367	0.173597
chr7_24881012_24881030_pos_446590	0.173597
chr9_115945170_115945188_pos_505575	0.173597
chr2_72150384_72150402_pos_258543	0.173596
chr9_113456404_113456422_pos_504778	0.173596
chr2_9251786_9251804_pos_242859	0.173593
chr1_21906972_21906990_pos_6741	0.173592
chr12_117051458_117051476_pos_132184	0.173592
chr2_207409198_207409216_pos_277161	0.173591
chr6_1885930_1885948_pos_409057	0.173591
chr6_163866394_163866412_pos_440523	0.173591
chr10_128681464_128681482_pos_83006	0.173589
chr18_58937336_58937354_pos_229820	0.173588
chr9_13915282_13915300_pos_492583	0.173588
chr12_105218615_105218633_pos_128227	0.173587
chr7_128832606_128832624_pos_460700	0.173583
chr21_45420190_45420208_pos_303174	0.173581
chr8_80725698_80725716_pos_479582	0.173581
chr22_43830318_43830336_pos_312542	0.17358
chr5_72814297_72814315_pos_386121	0.173578
chr10_86672675_86672693_pos_71456	0.173577
chr13_79915458_79915476_pos_144596	0.173577
chr7_128407780_128407798_pos_460643	0.173577
chr10_70944138_70944156_pos_66630	0.173575
chr2_65351444_65351462_pos_256704	0.173574
chr6_21845333_21845351_pos_416219	0.173573
chr2_238256752_238256770_pos_284036	0.173571
chr11_65913032_65913050_pos_96282	0.17357
chr11_78169144_78169162_pos_99463	0.173565
chr2_189549376_189549394_pos_274065	0.173565
chr6_148508368_148508386_pos_436153	0.173565
chr1_245045986_245046004_pos_51298	0.173564
chrX_107729650_107729668_pos_517351	0.173564
chr4_185700302_185700320_pos_375219	0.173563
chr10_125045958_125045976_pos_82379	0.173562
chr5_173496350_173496368_pos_407069	0.173561
chr1_234960742_234960760_pos_49753	0.173559
chr8_90643862_90643880_pos_480106	0.173559
chr12_42569430_42569448_pos_117692	0.173558
chr8_100433944_100433962_pos_481904	0.173558
chr7_42888794_42888812_pos_450816	0.173556
chr2_205712696_205712714_pos_276725	0.173555
chr11_113243242_113243260_pos_103475	0.173553
chr13_75784057_75784075_pos_144094	0.17355
chr17_30812688_30812706_pos_205855	0.17355
chr5_143087356_143087374_pos_398449	0.173548
chr21_38620276_38620294_pos_301126	0.173547
chr2_10919196_10919214_pos_243454	0.173545
chr7_116528112_116528130_pos_459810	0.173543
chr10_114631373_114631391_pos_79827	0.173539
chr10_28946835_28946853_pos_58837	0.173535
chr17_17911026_17911044_pos_204013	0.173534
chr7_139646072_139646090_pos_463998	0.173534
chr1_58781798_58781816_pos_16701	0.173533
chr4_168541780_168541798_pos_372388	0.173533
chr1_185960659_185960677_pos_37235	0.173531
chr10_65341858_65341876_pos_65543	0.173529
chr15_99984097_99984115_pos_184171	0.173529
chr17_31744748_31744766_pos_206086	0.173528
chr2_219640885_219640903_pos_279858	0.173528
chr7_24708244_24708262_pos_446515	0.173528
chr3_33722615_33722633_pos_320518	0.173526
chr12_115508091_115508109_pos_131712	0.173523
chr12_12033316_12033334_pos_114151	0.17352
chr2_99944554_99944572_pos_261257	0.17352
chr10_14535434_14535452_pos_55928	0.173519
chr6_2808076_2808094_pos_409420	0.173519
chr6_154410787_154410805_pos_437528	0.173518
chr3_11466563_11466581_pos_315581	0.173517
chr17_43592397_43592415_pos_208561	0.173515
chr1_12519516_12519534_pos_4508	0.173513
chr8_58647006_58647024_pos_477712	0.173512
chr10_19921652_19921670_pos_57211	0.17351
chr5_168765850_168765868_pos_404498	0.173508
chr3_133272166_133272184_pos_339353	0.173507
chr2_224146594_224146612_pos_280689	0.173504
chr3_65178333_65178351_pos_328088	0.173504
chr4_183798490_183798508_pos_374280	0.173504
chr6_108676028_108676046_pos_427918	0.173504
chr4_94407292_94407310_pos_362317	0.173503
chr5_135336259_135336277_pos_395177	0.173503
chr10_35564593_35564611_pos_61551	0.173501
chr17_307964_307982_pos_198495	0.173501
chr11_44527736_44527754_pos_92241	0.173499
chr11_122365924_122365942_pos_106554	0.173498
chr16_20871118_20871136_pos_188273	0.173497
chr10_71696882_71696900_pos_66954	0.173496
chr5_14953554_14953572_pos_378345	0.173496
chr7_30845868_30845886_pos_448334	0.173496
chr8_60700890_60700908_pos_477890	0.173496
chr2_191296278_191296296_pos_274614	0.173494
chr6_130997556_130997574_pos_432067	0.173493
chr18_8988514_8988532_pos_221099	0.173492
chr9_38337354_38337372_pos_495948	0.173492
chr9_99258688_99258706_pos_502135	0.173492
chr11_12125736_12125754_pos_86893	0.173491
chr22_29004970_29004988_pos_307216	0.173491
chr12_97760708_97760726_pos_127441	0.17349
chr6_147506854_147506872_pos_435913	0.17349
chr2_72794900_72794918_pos_258690	0.173488
chrX_13420650_13420668_pos_513036	0.173488
chr12_113845198_113845216_pos_131138	0.173487
chr20_48699048_48699066_pos_294028	0.173486
chr5_173257080_173257098_pos_406806	0.173485
chr9_109585914_109585932_pos_503540	0.173481
chr6_160974488_160974506_pos_439464	0.173479
chr11_108973446_108973464_pos_102531	0.173478
chr6_116300770_116300788_pos_429695	0.173477
chr4_38191220_38191238_pos_355961	0.173476
chr14_91919998_91920016_pos_161487	0.173474
chr16_14483348_14483366_pos_187410	0.173474
chr6_47592396_47592414_pos_422853	0.173473
chr2_63737292_63737310_pos_256083	0.173472
chr10_101450484_101450502_pos_75760	0.173471
chr6_168542306_168542324_pos_441500	0.17347
chrX_136126520_136126538_pos_518661	0.17347
chr10_124666096_124666114_pos_81998	0.173469
chr17_6666249_6666267_pos_201015	0.173469
chr2_47172730_47172748_pos_253883	0.173468
chr2_66481298_66481316_pos_256976	0.173467
chr17_31425238_31425256_pos_205921	0.173466
chr12_42584770_42584788_pos_117715	0.173465
chr21_28110810_28110828_pos_298763	0.173464
chr8_42412432_42412450_pos_475947	0.173463
chr8_20736948_20736966_pos_470799	0.173461
chr3_72487496_72487514_pos_330670	0.17346
chr2_69307422_69307440_pos_257780	0.173459
chr15_77592428_77592446_pos_178031	0.173458
chr6_54085519_54085537_pos_423579	0.173454
chr5_135384899_135384917_pos_395231	0.173453
chr7_91267394_91267412_pos_456056	0.173453
chr10_57016165_57016183_pos_63724	0.173452
chr5_153573820_153573838_pos_402024	0.173452
chr12_91381592_91381610_pos_125283	0.173451
chr4_152197576_152197594_pos_370497	0.173451
chr8_80991944_80991962_pos_479710	0.173451
chr11_9535408_9535426_pos_85694	0.17345
chr2_227407916_227407934_pos_281150	0.17345
chr14_20798468_20798486_pos_149048	0.173449
chr6_109816898_109816916_pos_428313	0.173448
chr11_79199312_79199330_pos_99857	0.173447
chrX_11589875_11589893_pos_512814	0.173447
chr13_28943200_28943218_pos_136886	0.173444
chr16_30931264_30931282_pos_189695	0.173444
chr15_68728332_68728350_pos_174996	0.173443
chr6_121438642_121438660_pos_430620	0.173442
chr1_159896619_159896637_pos_30848	0.17344
chr8_102056304_102056322_pos_482462	0.17344
chr12_114477027_114477045_pos_131553	0.173439
chr5_11000641_11000659_pos_377653	0.173438
chr6_141463381_141463399_pos_434866	0.173438
chr11_8389624_8389642_pos_85370	0.173437
chr2_197915688_197915706_pos_275409	0.173436
chr2_149994488_149994506_pos_267960	0.173433
chr17_41775888_41775906_pos_207892	0.173432
chr3_73419704_73419722_pos_330945	0.173432
chr1_100798828_100798846_pos_25220	0.173431
chr6_36334277_36334295_pos_419215	0.173431
chr3_8662619_8662637_pos_314988	0.17343
chr6_2579954_2579972_pos_409284	0.17343
chr10_97495116_97495134_pos_74929	0.173426
chr12_106317682_106317700_pos_128974	0.173426
chr16_10684128_10684146_pos_186631	0.173425
chr19_3429684_3429702_pos_232982	0.173424
chr1_226677369_226677387_pos_46158	0.173423
chr17_44977982_44978000_pos_209301	0.173422
chr18_524689_524707_pos_219643	0.173422
chr7_130921664_130921682_pos_461363	0.173421
chr1_40405020_40405038_pos_12101	0.173419
chr2_16608672_16608690_pos_244680	0.173416
chr2_48420782_48420800_pos_254141	0.173415
chr11_27013926_27013944_pos_90115	0.173414
chr1_27563922_27563940_pos_9222	0.173413
chr2_109470870_109470888_pos_263521	0.173413
chr9_95462828_95462846_pos_501355	0.173412
chr10_74882965_74882983_pos_68260	0.173411
chr10_61903905_61903923_pos_64693	0.17341
chr8_30323366_30323384_pos_473676	0.173407
chr1_9441702_9441720_pos_2849	0.173405
chr8_8346666_8346684_pos_466801	0.173404
chr18_55983514_55983532_pos_228744	0.173403
chr8_126377332_126377350_pos_486616	0.173403
chr8_120167282_120167300_pos_484563	0.173399
chr13_57635030_57635048_pos_142976	0.173397
chr2_10868816_10868834_pos_243436	0.173393
chr2_10763152_10763170_pos_243392	0.173392
chr21_26123584_26123602_pos_298472	0.173392
chr18_22210542_22210560_pos_222908	0.17339
chr6_56451530_56451548_pos_423857	0.17339
chr6_38494064_38494082_pos_420269	0.173386
chr6_105225756_105225774_pos_427092	0.173385
chr15_66662763_66662781_pos_173569	0.173383
chr12_22627022_22627040_pos_116005	0.173382
chr14_60647478_60647496_pos_154347	0.173381
chr12_50050728_50050746_pos_119774	0.17338
chr14_32407300_32407318_pos_150385	0.17338
chr1_176494702_176494720_pos_34370	0.173379
chr7_148540496_148540514_pos_464675	0.173376
chr11_128463567_128463585_pos_108113	0.173375
chr14_23443012_23443030_pos_149510	0.173374
chr15_57610272_57610290_pos_170472	0.173374
chr3_32399222_32399240_pos_320305	0.173374
chr1_61141440_61141458_pos_17676	0.173373
chr10_122013324_122013342_pos_81206	0.173373
chr9_134366452_134366470_pos_511385	0.173373
chr6_119361278_119361296_pos_430543	0.173372
chr4_167100237_167100255_pos_372244	0.173371
chr16_54505900_54505918_pos_191069	0.173369
chr5_173268991_173269009_pos_406829	0.173368
chr18_45588508_45588526_pos_226745	0.173367
chr18_22210369_22210387_pos_222904	0.173365
chr1_89719818_89719836_pos_22942	0.17336
chr12_18754198_18754216_pos_114993	0.173359
chr10_61838138_61838156_pos_64629	0.173357
chr8_98382742_98382760_pos_481725	0.173356
chr10_21337910_21337928_pos_57471	0.173354
chr2_133587194_133587212_pos_265979	0.17335
chr18_76621362_76621380_pos_231484	0.173349
chr12_121289164_121289182_pos_132893	0.173347
chr9_119962766_119962784_pos_505879	0.173347
chr10_20895260_20895278_pos_57347	0.173346
chr19_46924968_46924986_pos_239942	0.173346
chr9_137299978_137299996_pos_512258	0.173345
chr5_168093110_168093128_pos_404361	0.173343
chrX_40095265_40095283_pos_514664	0.173342
chr10_23346384_23346402_pos_57966	0.173341
chr2_30584372_30584390_pos_248001	0.173341
chr12_11766120_11766138_pos_113907	0.173339
chr10_122233710_122233728_pos_81499	0.173336
chr12_65885574_65885592_pos_122592	0.173336
chr4_17230881_17230899_pos_354019	0.173336
chr4_123869361_123869379_pos_365723	0.173336
chr11_114220062_114220080_pos_103918	0.173335
chr18_56291350_56291368_pos_228878	0.173335
chr2_43276898_43276916_pos_252103	0.173335
chr6_20216838_20216856_pos_415687	0.173335
chr5_172486809_172486827_pos_405844	0.173333
chr3_195081528_195081546_pos_350410	0.173331
chr11_94876782_94876800_pos_101164	0.17333
chr8_10776827_10776845_pos_467611	0.173328
chr3_33156826_33156844_pos_320426	0.173326
chr16_84074838_84074856_pos_196153	0.173324
chr8_9318319_9318337_pos_467330	0.173319
chr7_45211359_45211377_pos_451420	0.173318
chr2_101763222_101763240_pos_262130	0.173317
chr3_194856376_194856394_pos_350196	0.173317
chr6_138527921_138527939_pos_433692	0.173317
chr21_37436262_37436280_pos_300741	0.173316
chr17_13776492_13776510_pos_202655	0.173314
chr12_88529722_88529740_pos_124771	0.173313
chr8_97764380_97764398_pos_481413	0.173312
chr17_38431207_38431225_pos_206743	0.17331
chr1_27519766_27519784_pos_9053	0.173308
chr14_51000910_51000928_pos_151726	0.173305
chr22_29202544_29202562_pos_307323	0.173305
chr18_32289633_32289651_pos_225197	0.173304
chr17_40456638_40456656_pos_207632	0.173301
chr6_35493594_35493612_pos_418998	0.173301
chr9_92479417_92479435_pos_500142	0.173299
chr2_177598046_177598064_pos_272701	0.173294
chr9_91804620_91804638_pos_499935	0.173294
chr10_33278431_33278449_pos_60715	0.173293
chr7_568329_568347_pos_442136	0.173293
chr3_118226564_118226582_pos_334547	0.17329
chr3_179666714_179666732_pos_346453	0.17329
chr1_212179790_212179808_pos_42690	0.173287
chr17_61064714_61064732_pos_213240	0.173284
chr3_115783986_115784004_pos_334503	0.173284
chr8_47693492_47693510_pos_476402	0.173284
chrX_69278223_69278241_pos_516601	0.173283
chr4_26141870_26141888_pos_355036	0.173282
chr13_97259038_97259056_pos_145487	0.173281
chr8_13425185_13425203_pos_469140	0.173281
chr1_201451150_201451168_pos_38286	0.173279
chr3_9068156_9068174_pos_315140	0.173279
chr8_38938674_38938692_pos_475152	0.173279
chr15_60370506_60370524_pos_171111	0.17327
chr6_31204115_31204133_pos_417858	0.173269
chr10_12333710_12333728_pos_55314	0.173268
chr17_54861303_54861321_pos_211416	0.173266
chr6_3422168_3422186_pos_409679	0.173266
chr6_43271564_43271582_pos_421465	0.173266
chr18_25853638_25853656_pos_224515	0.173265
chr17_50565966_50565984_pos_211043	0.173263
chrX_154348466_154348484_pos_519342	0.173263
chr12_92136589_92136607_pos_125509	0.173262
chr14_85535206_85535224_pos_160338	0.173262
chr15_98709098_98709116_pos_183184	0.173262
chr2_96251956_96251974_pos_260373	0.173262
chr16_87963500_87963518_pos_197848	0.17326
chr20_36843562_36843580_pos_291109	0.17326
chr3_119416843_119416861_pos_334766	0.17326
chr5_91212668_91212686_pos_389063	0.17326
chr13_106919808_106919826_pos_146805	0.173258
chr6_16758402_16758420_pos_414507	0.173258
chr15_101128020_101128038_pos_184519	0.173257
chr6_42129184_42129202_pos_421153	0.173257
chr12_108854551_108854569_pos_129715	0.173256
chr16_30070412_30070430_pos_189545	0.173256
chr4_159174838_159174856_pos_371900	0.173256
chr13_102897680_102897698_pos_146412	0.173253
chr13_24282105_24282123_pos_136150	0.173251
chr12_132583546_132583564_pos_134914	0.173249
chr5_1781042_1781060_pos_376532	0.173249
chr10_125020476_125020494_pos_82324	0.173248
chr15_84842776_84842794_pos_179445	0.173248
chr4_87108236_87108254_pos_361727	0.173247
chr11_19674597_19674615_pos_89393	0.173246
chr17_61325680_61325698_pos_213425	0.173242
chr7_104922416_104922434_pos_458063	0.173242
chr5_139181238_139181256_pos_396340	0.173237
chr3_37945679_37945697_pos_321497	0.173236
chr21_33818256_33818274_pos_299912	0.173235
chr16_4093870_4093888_pos_185638	0.173234
chr16_20860792_20860810_pos_188245	0.173234
chr1_33327755_33327773_pos_10633	0.173231
chr3_29513321_29513339_pos_319529	0.17323
chr14_34251948_34251966_pos_151008	0.173227
chr11_62396464_62396482_pos_94956	0.173224
chr5_142293713_142293731_pos_397587	0.173222
chr10_73950746_73950764_pos_67925	0.173221
chr2_205140122_205140140_pos_276580	0.173219
chr6_24979853_24979871_pos_416869	0.173217
chr12_95918726_95918744_pos_127138	0.173216
chr14_78260080_78260098_pos_160085	0.173216
chr20_35368780_35368798_pos_290698	0.173214
chr4_146370338_146370356_pos_368939	0.173214
chr4_105844120_105844138_pos_363385	0.173213
chr4_173903729_173903747_pos_373687	0.173213
chr12_5034646_5034664_pos_112757	0.173212
chr3_128380464_128380482_pos_338146	0.173211
chr4_151323219_151323237_pos_370002	0.17321
chr7_135343137_135343155_pos_462854	0.173208
chr1_27593322_27593340_pos_9352	0.173207
chr14_89792606_89792624_pos_160834	0.173207
chr12_99453636_99453654_pos_127575	0.173203
chr5_31775315_31775333_pos_379263	0.173203
chr1_177210340_177210358_pos_34607	0.173202
chr18_55264431_55264449_pos_228509	0.173201
chr9_134599028_134599046_pos_511561	0.173201
chr17_1087728_1087746_pos_199035	0.173198
chr3_30502772_30502790_pos_319863	0.173197
chr1_18909371_18909389_pos_5819	0.173196
chr12_25796769_25796787_pos_116232	0.173196
chr2_46550672_46550690_pos_253329	0.173196
chr17_39952889_39952907_pos_207250	0.173195
chr17_72124158_72124176_pos_215585	0.173195
chr12_67354276_67354294_pos_122722	0.173194
chr6_134720762_134720780_pos_432778	0.173193
chr9_99057983_99058001_pos_502085	0.173193
chr10_124565963_124565981_pos_81910	0.173192
chr4_99405564_99405582_pos_362839	0.173192
chr4_173508130_173508148_pos_373206	0.173191
chr5_158876234_158876252_pos_403544	0.17319
chr8_107421371_107421389_pos_483471	0.173189
chr9_69215442_69215460_pos_496694	0.173189
chr1_156480932_156480950_pos_30369	0.173188
chr10_124643403_124643421_pos_81973	0.173188
chr2_65000820_65000838_pos_256560	0.173188
chrX_39196416_39196434_pos_514259	0.173188
chr10_88979404_88979422_pos_72171	0.173186
chr12_124369596_124369614_pos_133967	0.173186
chr5_102796694_102796712_pos_389834	0.173183
chr9_129496792_129496810_pos_509171	0.173183
chr10_113521330_113521348_pos_79222	0.173182
chr12_76633726_76633744_pos_124030	0.173181
chr5_154474052_154474070_pos_402290	0.173181
chr3_142912994_142913012_pos_340863	0.17318
chr15_71493734_71493752_pos_176104	0.173179
chr6_160275896_160275914_pos_439367	0.173179
chr21_45129688_45129706_pos_302937	0.173178
chr13_97727238_97727256_pos_145628	0.173177
chr5_136020732_136020750_pos_395395	0.173175
chr1_3111849_3111867_pos_626	0.173174
chr10_89515518_89515536_pos_72509	0.17317
chr10_98461368_98461386_pos_75306	0.173168
chr3_124559085_124559103_pos_336580	0.173168
chr7_166523_166541_pos_441962	0.173168
chr11_60887796_60887814_pos_94463	0.173163
chr5_159051244_159051262_pos_403664	0.173163
chr1_174883948_174883966_pos_34203	0.173162
chr17_12580838_12580856_pos_202332	0.173162
chr10_114182120_114182138_pos_79493	0.173161
chr2_1594082_1594100_pos_241626	0.173159
chr4_88759367_88759385_pos_362047	0.173159
chr4_184355470_184355488_pos_374527	0.173159
chr2_133887699_133887717_pos_266142	0.173155
chr20_40869041_40869059_pos_292147	0.173155
chr2_231190672_231190690_pos_281592	0.173151
chr4_77006632_77006650_pos_360473	0.173151
chr11_130648722_130648740_pos_109235	0.17315
chr22_35995931_35995949_pos_309447	0.17315
chr10_113047888_113047906_pos_78985	0.173146
chr8_133356447_133356465_pos_488549	0.173146
chr17_43720772_43720790_pos_208658	0.173143
chr10_45470892_45470910_pos_62589	0.173141
chr11_95108758_95108776_pos_101230	0.173141
chr6_134585801_134585819_pos_432731	0.173141
chr11_114178504_114178522_pos_103831	0.17314
chr22_19407017_19407035_pos_304447	0.17314
chr5_139709092_139709110_pos_396787	0.173136
chr2_61994872_61994890_pos_255729	0.173129
chr8_18853826_18853844_pos_470248	0.173128
chr18_77087590_77087608_pos_231580	0.173126
chr21_28738172_28738190_pos_298966	0.173126
chr11_34600754_34600772_pos_91368	0.173125
chr2_24365940_24365958_pos_245972	0.173125
chr1_230215568_230215586_pos_47311	0.173123
chr12_4287506_4287524_pos_112609	0.173123
chr4_52642150_52642168_pos_357526	0.173123
chr2_158600448_158600466_pos_268744	0.173122
chr22_27718504_27718522_pos_306625	0.173117
chr2_73105094_73105112_pos_258760	0.173115
chr6_163984773_163984791_pos_440629	0.173115
chr10_91574826_91574844_pos_73191	0.173114
chr11_16747364_16747382_pos_88596	0.173113
chr15_59223089_59223107_pos_170971	0.173111
chr19_4803982_4804000_pos_233285	0.173111
chr6_137270020_137270038_pos_433374	0.173111
chr10_3064466_3064484_pos_52349	0.17311
chr3_24129677_24129695_pos_318465	0.173109
chr6_156658560_156658578_pos_438027	0.173108
chr6_90187942_90187960_pos_426462	0.173105
chr7_46602966_46602984_pos_451606	0.173105
chr18_50425260_50425278_pos_228152	0.173104
chr3_99833122_99833140_pos_332182	0.173104
chr17_8681010_8681028_pos_201572	0.173103
chr12_56617202_56617220_pos_121207	0.173102
chr15_57920530_57920548_pos_170621	0.173101
chr2_19350613_19350631_pos_245172	0.173098
chr9_134662451_134662469_pos_511600	0.173098
chr10_91078397_91078415_pos_72956	0.173095
chr13_23462366_23462384_pos_135773	0.173095
chr22_36328180_36328198_pos_309582	0.173095
chr4_168796620_168796638_pos_372635	0.173095
chr4_128309008_128309026_pos_366343	0.173094
chr8_47736249_47736267_pos_476430	0.173094
chr9_84436451_84436469_pos_498427	0.173092
chr1_208204026_208204044_pos_41818	0.173091
chr13_50801308_50801326_pos_142578	0.173091
chr15_84944475_84944493_pos_179519	0.17309
chr10_91007104_91007122_pos_72890	0.173088
chr13_59751912_59751930_pos_143190	0.173088
chr3_129718419_129718437_pos_338958	0.173088
chr6_77467178_77467196_pos_425026	0.173088
chr4_139763430_139763448_pos_367252	0.173087
chr6_150668512_150668530_pos_436831	0.173083
chr10_114687640_114687658_pos_79969	0.173081
chr9_91193410_91193428_pos_499778	0.173079
chr15_87982178_87982196_pos_180432	0.173077
chr17_50173846_50173864_pos_210785	0.173077
chr11_22725025_22725043_pos_90001	0.173075
chr16_71816826_71816844_pos_194051	0.173075
chr6_80790342_80790360_pos_425202	0.173069
chr7_47089891_47089909_pos_451744	0.173068
chrX_129720342_129720360_pos_518114	0.173066
chr13_51250291_51250309_pos_142664	0.173065
chr12_28988375_28988393_pos_116918	0.173064
chr17_2067034_2067052_pos_199660	0.173064
chr17_17232402_17232420_pos_203390	0.173064
chr5_75656844_75656862_pos_386615	0.173061
chr6_107600358_107600376_pos_427607	0.173061
chr17_9244563_9244581_pos_201816	0.17306
chr2_200466996_200467014_pos_275630	0.173059
chr20_53736253_53736271_pos_295595	0.173059
chr1_20265484_20265502_pos_6223	0.173058
chr10_79093992_79094010_pos_69994	0.173058
chr16_85717992_85718010_pos_197123	0.173058
chr2_96528513_96528531_pos_260465	0.173058
chr5_158068940_158068958_pos_403287	0.173058
chr11_128516215_128516233_pos_108198	0.173057
chr11_57101173_57101191_pos_93987	0.173056
chr18_23538172_23538190_pos_223918	0.173055
chr3_125585812_125585830_pos_337174	0.173055
chr16_24987966_24987984_pos_188878	0.173054
chr10_17062834_17062852_pos_56672	0.173053
chr15_82040962_82040980_pos_179014	0.173053
chr6_136137552_136137570_pos_433061	0.173051
chr21_45412954_45412972_pos_303155	0.173049
chr2_61659568_61659586_pos_255622	0.173044
chr8_97784994_97785012_pos_481443	0.173044
chr17_78176735_78176753_pos_217734	0.173039
chr5_151632773_151632791_pos_401797	0.173039
chr15_29885428_29885446_pos_164860	0.173038
chr1_227357530_227357548_pos_46431	0.173033
chr10_72006578_72006596_pos_67246	0.173031
chr7_134793132_134793150_pos_462583	0.17303
chr10_116756424_116756442_pos_80278	0.173029
chr12_32562190_32562208_pos_117367	0.173029
chr16_67489080_67489098_pos_193123	0.173025
chr12_46446933_46446951_pos_118610	0.173022
chr11_117072818_117072836_pos_104556	0.17302
chr19_33398265_33398283_pos_237406	0.173019
chr18_10169632_10169650_pos_221483	0.173016
chr4_38681387_38681405_pos_356091	0.173016
chr11_19987602_19987620_pos_89692	0.173015
chr12_76685662_76685680_pos_124052	0.173015
chr11_130453100_130453118_pos_108943	0.173013
chr8_124651230_124651248_pos_486047	0.173011
chr1_206464776_206464794_pos_40976	0.173005
chr15_40941802_40941820_pos_167561	0.173004
chr17_50060015_50060033_pos_210677	0.173004
chr15_51185474_51185492_pos_169391	0.173003
chr8_48778933_48778951_pos_476854	0.173003
chr1_226307174_226307192_pos_45943	0.173002
chr3_3560678_3560696_pos_314164	0.173002
chr12_118187827_118187845_pos_132289	0.173001
chr6_149454550_149454568_pos_436438	0.172999
chr7_151672976_151672994_pos_465426	0.172999
chr9_79624552_79624570_pos_497975	0.172996
chr1_11929926_11929944_pos_3967	0.172995
chr16_4386330_4386348_pos_185911	0.172995
chr3_197395179_197395197_pos_351052	0.172995
chr20_57160624_57160642_pos_295967	0.172994
chr10_95475030_95475048_pos_74454	0.172992
chr6_125099532_125099550_pos_431121	0.17299
chr4_55255890_55255908_pos_358561	0.172989
chr14_75334290_75334308_pos_159095	0.172987
chr9_91728872_91728890_pos_499925	0.172987
chr3_102141890_102141908_pos_332653	0.172984
chr3_146156384_146156402_pos_341109	0.172984
chr9_16069855_16069873_pos_493501	0.172984
chr3_186425880_186425898_pos_347525	0.17298
chr17_67675712_67675730_pos_214831	0.172978
chr22_40634824_40634842_pos_311411	0.172976
chr4_102734864_102734882_pos_363237	0.172975
chr6_108588782_108588800_pos_427834	0.172974
chr12_50573554_50573572_pos_119932	0.172973
chr8_66406124_66406142_pos_478464	0.172973
chr11_12331464_12331482_pos_87221	0.172972
chr4_30726468_30726486_pos_355388	0.172971
chr5_78569666_78569684_pos_387020	0.172971
chr1_184691948_184691966_pos_36802	0.17297
chr11_128263127_128263145_pos_107893	0.17297
chr4_139077779_139077797_pos_367051	0.17297
chr1_43880286_43880304_pos_13507	0.172967
chr4_53764049_53764067_pos_358034	0.172965
chr3_18999054_18999072_pos_318088	0.172962
chr5_139669658_139669676_pos_396683	0.172962
chr4_185786548_185786566_pos_375350	0.17296
chr12_19167818_19167836_pos_115093	0.172959
chr2_66508238_66508256_pos_257026	0.172958
chr1_231983210_231983228_pos_48148	0.172957
chr1_33902866_33902884_pos_10866	0.172955
chr12_116222539_116222557_pos_131890	0.172954
chr17_57525101_57525119_pos_212099	0.172953
chr10_116788146_116788164_pos_80295	0.172951
chr9_7317036_7317054_pos_491965	0.17295
chr1_53025146_53025164_pos_15014	0.172949
chr18_49520951_49520969_pos_228097	0.172946
chr9_13899157_13899175_pos_492573	0.172946
chr10_91555660_91555678_pos_73144	0.172945
chr10_620344_620362_pos_52152	0.172944
chr5_140246589_140246607_pos_397027	0.172944
chr2_30351468_30351486_pos_247724	0.172942
chr3_65170756_65170774_pos_328074	0.172942
chr12_82597998_82598016_pos_124596	0.172941
chr4_7201656_7201674_pos_352075	0.17294
chr6_156720239_156720257_pos_438041	0.172939
chr15_36999358_36999376_pos_166281	0.172938
chr8_6624058_6624076_pos_466708	0.172937
chr11_75181712_75181730_pos_98456	0.172936
chr12_70599034_70599052_pos_123492	0.172935
chr15_81016092_81016110_pos_178741	0.172933
chr4_48801944_48801962_pos_357329	0.172933
chr7_1532951_1532969_pos_442507	0.172931
chr7_55177878_55177896_pos_453368	0.172931
chr9_86855206_86855224_pos_498698	0.172931
chr1_230848340_230848358_pos_47585	0.17293
chr2_218296481_218296499_pos_279343	0.172929
chr12_114400174_114400192_pos_131334	0.172928
chr2_37507606_37507624_pos_249613	0.172928
chr8_101131444_101131462_pos_482151	0.172928
chr10_21512295_21512313_pos_57617	0.172927
chr10_132628220_132628238_pos_83790	0.172927
chr11_121071741_121071759_pos_105949	0.172927
chr6_17961768_17961786_pos_415260	0.172927
chr1_86487350_86487368_pos_22425	0.172924
chr19_1416232_1416250_pos_232236	0.172923
chr20_9166322_9166340_pos_286783	0.172923
chr3_147681224_147681242_pos_341290	0.172923
chr9_89996246_89996264_pos_499608	0.172923
chr14_104682925_104682943_pos_163947	0.17292
chr17_65277925_65277943_pos_214239	0.17292
chr7_65252072_65252090_pos_453550	0.17292
chr12_92470094_92470112_pos_125623	0.172919
chr15_84830237_84830255_pos_179375	0.172918
chr15_99340182_99340200_pos_183738	0.172918
chr2_85499292_85499310_pos_259460	0.172918
chr2_66578900_66578918_pos_257113	0.172917
chr2_197152682_197152700_pos_275204	0.172917
chr5_159182746_159182764_pos_403764	0.172916
chr6_1629394_1629412_pos_408895	0.172914
chr17_60170672_60170690_pos_213128	0.172913
chr4_128279823_128279841_pos_366327	0.172912
chr3_167813012_167813030_pos_343738	0.17291
chr21_43702840_43702858_pos_302450	0.172907
chr6_144012646_144012664_pos_435523	0.172907
chr14_59320886_59320904_pos_153973	0.172905
chr1_27566566_27566584_pos_9239	0.172904
chr9_130847830_130847848_pos_509804	0.172902
chr16_86878805_86878823_pos_197367	0.172901
chr6_125206090_125206108_pos_431162	0.172901
chr2_68441308_68441326_pos_257330	0.172898
chr21_46622388_46622406_pos_303626	0.172898
chr8_79891712_79891730_pos_479334	0.172897
chr2_109722112_109722130_pos_263628	0.172896
chr22_36385960_36385978_pos_309851	0.172896
chr2_197628281_197628299_pos_275310	0.172895
chr8_100416366_100416384_pos_481880	0.172894
chr14_64667024_64667042_pos_155433	0.172891
chr21_26832856_26832874_pos_298628	0.172891
chr6_36851240_36851258_pos_419517	0.172891
chr8_107485941_107485959_pos_483485	0.172889
chr10_30041931_30041949_pos_59485	0.172888
chr2_158718176_158718194_pos_268785	0.172888
chr2_85437728_85437746_pos_259438	0.172886
chr3_186425801_186425819_pos_347523	0.172886
chr1_63747739_63747757_pos_18476	0.172884
chr5_82313229_82313247_pos_387921	0.172882
chr14_61472558_61472576_pos_154705	0.172881
chr3_14142018_14142036_pos_316661	0.172881
chr11_12100210_12100228_pos_86825	0.17288
chr4_107992520_107992538_pos_363503	0.172879
chr2_74000888_74000906_pos_258855	0.172878
chr8_143494346_143494364_pos_490266	0.172877
chr4_129546044_129546062_pos_366715	0.172874
chr15_90560214_90560232_pos_181155	0.172873
chr10_121313694_121313712_pos_81052	0.172871
chr22_36334902_36334920_pos_309651	0.172871
chr3_73511748_73511766_pos_331021	0.172871
chr1_169483580_169483598_pos_33286	0.17287
chr4_81839940_81839958_pos_361070	0.17287
chr19_3057486_3057504_pos_232782	0.172869
chr21_26150734_26150752_pos_298520	0.172868
chr15_40323614_40323632_pos_167355	0.172867
chr12_6057945_6057963_pos_113015	0.172866
chr12_48781414_48781432_pos_119344	0.172866
chr4_110618267_110618285_pos_363782	0.172865
chr7_77282126_77282144_pos_455112	0.172865
chr10_76436294_76436312_pos_68838	0.172863
chr12_11829908_11829926_pos_114048	0.172862
chr5_139268428_139268446_pos_396374	0.172861
chr8_22510868_22510886_pos_471233	0.172861
chr1_23100360_23100378_pos_7104	0.17286
chr16_3971694_3971712_pos_185520	0.172859
chr1_45911472_45911490_pos_13931	0.172856
chr17_43645934_43645952_pos_208606	0.172856
chr4_108115308_108115326_pos_363530	0.172856
chr6_137313950_137313968_pos_433380	0.172856
chr2_24304958_24304976_pos_245949	0.172855
chr14_24961028_24961046_pos_149815	0.172854
chr1_204417534_204417552_pos_40289	0.172852
chr15_28107698_28107716_pos_164709	0.172852
chr9_69140494_69140512_pos_496600	0.172849
chr19_2517986_2518004_pos_232504	0.172844
chr10_113382016_113382034_pos_79157	0.172843
chr19_56966616_56966634_pos_241458	0.172843
chr3_125052468_125052486_pos_337009	0.172843
chr21_35330498_35330516_pos_300400	0.17284
chr4_158782203_158782221_pos_371618	0.17284
chr10_43999044_43999062_pos_62166	0.172839
chr11_12125102_12125120_pos_86892	0.172839
chr13_40318592_40318610_pos_139828	0.172838
chr10_114509360_114509378_pos_79697	0.172834
chr3_73451743_73451761_pos_330961	0.172832
chr20_62235236_62235254_pos_297142	0.172831
chr8_120196544_120196562_pos_484574	0.17283
chr9_109968474_109968492_pos_503935	0.17283
chr11_119370596_119370614_pos_105383	0.172827
chr6_21342793_21342811_pos_415984	0.172827
chr6_159378377_159378395_pos_439077	0.17282
chr9_129336141_129336159_pos_509061	0.17282
chr9_86903052_86903070_pos_498714	0.172819
chr9_121698790_121698808_pos_506568	0.172818
chr12_3055348_3055366_pos_111786	0.172816
chr21_45470356_45470374_pos_303243	0.172816
chr3_99545903_99545921_pos_332104	0.172816
chr3_177263868_177263886_pos_345673	0.172815
chr18_44924930_44924948_pos_226617	0.172814
chr20_38087508_38087526_pos_291519	0.172813
chr10_114687905_114687923_pos_79971	0.17281
chr16_16074616_16074634_pos_187760	0.172809
chr6_25835668_25835686_pos_417063	0.172809
chr17_57337614_57337632_pos_211869	0.172808
chr17_11608706_11608724_pos_202148	0.172807
chr6_158008338_158008356_pos_438629	0.172807
chr7_41916814_41916832_pos_450662	0.172807
chr16_85204516_85204534_pos_196647	0.172803
chr20_42484544_42484562_pos_292498	0.172802
chr7_80859738_80859756_pos_455556	0.1728
chr1_66541410_66541428_pos_19647	0.172794
chr4_142818733_142818751_pos_368357	0.172794
chr1_87149588_87149606_pos_22563	0.172792
chr16_58033148_58033166_pos_191936	0.172792
chr2_160291068_160291086_pos_269567	0.172792
chr3_65901515_65901533_pos_328325	0.172791
chr1_158999025_158999043_pos_30787	0.17279
chr16_84740670_84740688_pos_196349	0.172789
chr10_89458520_89458538_pos_72399	0.172785
chr5_107812740_107812758_pos_390352	0.172785
chr4_99205532_99205550_pos_362803	0.172784
chr4_42306726_42306744_pos_356716	0.172782
chr1_51567720_51567738_pos_14806	0.172779
chr8_40155928_40155946_pos_475358	0.172779
chr14_54654690_54654708_pos_152744	0.172778
chr16_48946247_48946265_pos_190054	0.172778
chr4_113823074_113823092_pos_364424	0.172778
chr6_134534107_134534125_pos_432702	0.172778
chr5_142176532_142176550_pos_397511	0.172777
chr20_47415498_47415516_pos_293622	0.172776
chr4_184020390_184020408_pos_374424	0.172775
chr11_86484276_86484294_pos_100325	0.172773
chr5_127757614_127757632_pos_394074	0.172771
chr11_460602_460620_pos_83965	0.17277
chr13_33722911_33722929_pos_138755	0.17277
chr14_54672454_54672472_pos_152749	0.17277
chr18_58624090_58624108_pos_229607	0.17277
chr12_20567666_20567684_pos_115684	0.172769
chr2_8821436_8821454_pos_242702	0.172767
chr12_76685521_76685539_pos_124049	0.172766
chr17_73533228_73533246_pos_215910	0.172766
chr10_96996517_96996535_pos_74830	0.172765
chr11_133711668_133711686_pos_109790	0.172764
chr8_48515379_48515397_pos_476647	0.172764
chr15_88543136_88543154_pos_180533	0.172762
chr6_118372346_118372364_pos_430012	0.172758
chr10_27219478_27219496_pos_58504	0.172755
chr12_115857418_115857436_pos_131792	0.172754
chr13_75428285_75428303_pos_143990	0.172752
chr8_9100480_9100498_pos_467146	0.172751
chr1_54096074_54096092_pos_15223	0.17275
chr15_44039163_44039181_pos_168376	0.172747
chr19_10007582_10007600_pos_234370	0.172746
chr13_52599746_52599764_pos_142929	0.172745
chr8_28044686_28044704_pos_472856	0.172745
chr1_21939902_21939920_pos_6892	0.172744
chr2_62478176_62478194_pos_255970	0.172742
chr3_169286818_169286836_pos_343994	0.172741
chr2_17637292_17637310_pos_244808	0.17274
chr2_126657804_126657822_pos_265104	0.172738
chr1_206909432_206909450_pos_41360	0.172737
chr18_7164778_7164796_pos_220548	0.172735
chr2_240912166_240912184_pos_284867	0.172733
chr3_125125880_125125898_pos_337061	0.172733
chr11_87369390_87369408_pos_100765	0.172732
chr6_89999310_89999328_pos_426334	0.172732
chr18_25896293_25896311_pos_224546	0.17273
chr4_74541862_74541880_pos_359581	0.172728
chr7_6261168_6261186_pos_444262	0.172726
chr1_64038410_64038428_pos_18805	0.172723
chr1_66267862_66267880_pos_19364	0.172722
chr15_68543344_68543362_pos_174714	0.172719
chr18_58570766_58570784_pos_229527	0.172719
chr7_137146821_137146839_pos_463349	0.172719
chr3_186219498_186219516_pos_347415	0.172717
chr10_24680789_24680807_pos_58259	0.172716
chr11_70159758_70159776_pos_97465	0.172716
chr13_67134636_67134654_pos_143280	0.172714
chr5_89272516_89272534_pos_388747	0.172714
chr7_35245656_35245674_pos_449146	0.172714
chr1_99808956_99808974_pos_25003	0.172711
chr2_36450786_36450804_pos_249216	0.172711
chr6_36607949_36607967_pos_419300	0.172711
chr17_1947458_1947476_pos_199523	0.17271
chr5_126877228_126877246_pos_393845	0.172709
chr13_110416462_110416480_pos_147785	0.172708
chr15_52379875_52379893_pos_169668	0.172707
chr6_7052824_7052842_pos_410880	0.172707
chr12_80187186_80187204_pos_124437	0.172705
chr11_65495841_65495859_pos_96033	0.172704
chr11_122660016_122660034_pos_106647	0.172702
chr6_138957682_138957700_pos_433949	0.172698
chrX_136185854_136185872_pos_518718	0.172698
chr1_38864060_38864078_pos_11501	0.172695
chr9_113675738_113675756_pos_505093	0.172695
chr6_30541663_30541681_pos_417581	0.172692
chr1_87684302_87684320_pos_22692	0.172688
chr10_78757106_78757124_pos_69656	0.172687
chr6_132123117_132123135_pos_432253	0.172687
chr7_47333064_47333082_pos_451904	0.172687
chr3_61779844_61779862_pos_327103	0.172682
chr3_172258782_172258800_pos_345240	0.172682
chr7_15683948_15683966_pos_444941	0.172682
chr12_114414418_114414436_pos_131368	0.172681
chr2_111973174_111973192_pos_263973	0.172681
chr7_29489040_29489058_pos_447885	0.172681
chr7_75728338_75728356_pos_454815	0.172681
chr1_16972016_16972034_pos_5625	0.172678
chr3_129657844_129657862_pos_338922	0.172678
chr15_66763938_66763956_pos_173678	0.172677
chr1_150538194_150538212_pos_29122	0.172674
chr16_12330892_12330910_pos_187221	0.172673
chr10_34652607_34652625_pos_61167	0.172672
chr6_112503442_112503460_pos_429279	0.172672
chr5_141521339_141521357_pos_397251	0.172671
chr13_87678273_87678291_pos_144995	0.17267
chr3_188031245_188031263_pos_348141	0.17267
chr10_33521200_33521218_pos_60903	0.172667
chr10_121887187_121887205_pos_81175	0.172667
chr12_18752188_18752206_pos_114965	0.172666
chr9_128006037_128006055_pos_508685	0.172665
chr15_91973626_91973644_pos_181710	0.172662
chr10_78960030_78960048_pos_69795	0.17266
chr18_10544570_10544588_pos_221587	0.172659
chr1_202291912_202291930_pos_38973	0.172657
chr1_214289976_214289994_pos_43367	0.172657
chr22_46942471_46942489_pos_313803	0.172657
chr10_128297204_128297222_pos_82913	0.172656
chr7_47355818_47355836_pos_451940	0.172655
chr13_50598674_50598692_pos_142448	0.172653
chr14_94960508_94960526_pos_162128	0.172652
chr2_201220252_201220270_pos_275791	0.172652
chr5_90132150_90132168_pos_388884	0.172651
chr16_86988424_86988442_pos_197454	0.17265
chr3_183638019_183638037_pos_346682	0.172649
chr13_111188560_111188578_pos_148073	0.172647
chr9_13916114_13916132_pos_492596	0.172647
chr2_54461452_54461470_pos_254538	0.172646
chr8_120529075_120529093_pos_484677	0.172646
chr11_47161231_47161249_pos_93482	0.17264
chr2_203582751_203582769_pos_276141	0.172638
chr8_60762932_60762950_pos_477919	0.172638
chr6_155755330_155755348_pos_437942	0.172637
chr13_114219394_114219412_pos_148989	0.172636
chr14_61472310_61472328_pos_154703	0.172635
chrX_152833596_152833614_pos_519096	0.172634
chr12_110995154_110995172_pos_130698	0.172632
chr17_28338792_28338810_pos_205180	0.17263
chr2_210310832_210310850_pos_277454	0.172629
chr4_62130442_62130460_pos_359108	0.172628
chr1_204476040_204476058_pos_40369	0.172625
chr2_71701074_71701092_pos_258369	0.172625
chr5_141800824_141800842_pos_397363	0.172625
chr16_22233034_22233052_pos_188535	0.17262
chr14_55976385_55976403_pos_153372	0.172619
chr9_38017386_38017404_pos_495726	0.172617
chr4_121182567_121182585_pos_365113	0.172616
chr5_79971404_79971422_pos_387509	0.172615
chr6_30877933_30877951_pos_417818	0.172614
chr20_46058458_46058476_pos_293292	0.172613
chr2_105917444_105917462_pos_262929	0.172611
chr6_4586186_4586204_pos_410082	0.17261
chr6_7051568_7051586_pos_410865	0.172607
chr8_102740144_102740162_pos_482665	0.172607
chr6_136052520_136052538_pos_432993	0.172605
chr2_45241124_45241142_pos_252490	0.172604
chr5_129426165_129426183_pos_394381	0.172603
chr8_126564564_126564582_pos_486774	0.172602
chr12_124538480_124538498_pos_134261	0.172599
chr5_149433232_149433250_pos_400275	0.172597
chr14_63455029_63455047_pos_155125	0.172595
chr5_128217328_128217346_pos_394197	0.172595
chr7_32164836_32164854_pos_448701	0.172595
chr14_50860686_50860704_pos_151686	0.172592
chr9_131697957_131697975_pos_510543	0.172591
chr19_38862517_38862535_pos_238267	0.17259
chr20_49270304_49270322_pos_294188	0.172589
chr12_124685324_124685342_pos_134443	0.172587
chr17_47223260_47223278_pos_209899	0.172586
chr13_29125814_29125832_pos_137028	0.172585
chr3_138863014_138863032_pos_340175	0.172585
chr1_114259646_114259664_pos_26949	0.172584
chr18_25287937_25287955_pos_224405	0.172583
chr1_99677622_99677640_pos_24942	0.172579
chr14_100191964_100191982_pos_162776	0.172579
chr15_71123124_71123142_pos_175747	0.172577
chr6_108699836_108699854_pos_427932	0.172577
chr20_57157666_57157684_pos_295960	0.172575
chr15_20341218_20341236_pos_164289	0.172574
chr17_9810866_9810884_pos_201912	0.172574
chr10_61994034_61994052_pos_64821	0.172572
chr15_90681686_90681704_pos_181228	0.172572
chr17_72113928_72113946_pos_215569	0.172572
chr2_96909836_96909854_pos_260666	0.172571
chr16_88783498_88783516_pos_198191	0.172566
chrX_21666464_21666482_pos_513618	0.172566
chr10_97539960_97539978_pos_74959	0.172565
chr3_65883688_65883706_pos_328299	0.172564
chr5_138732534_138732552_pos_396109	0.172564
chr1_247361118_247361136_pos_51952	0.172562
chr3_40312720_40312738_pos_322105	0.172562
chr10_94126130_94126148_pos_73915	0.172561
chr5_144145114_144145132_pos_398869	0.172561
chr1_204350588_204350606_pos_40261	0.17256
chr16_10972254_10972272_pos_186716	0.172559
chr16_73053002_73053020_pos_194361	0.172557
chr9_99368813_99368831_pos_502191	0.172557
chr21_43308690_43308708_pos_302346	0.172556
chr17_13193988_13194006_pos_202599	0.172555
chr18_10052234_10052252_pos_221410	0.172551
chr16_29824805_29824823_pos_189506	0.172549
chr16_81600417_81600435_pos_195674	0.172549
chr12_79886190_79886208_pos_124344	0.172548
chr1_113220072_113220090_pos_26785	0.172547
chr12_115623944_115623962_pos_131732	0.172546
chr21_45427143_45427161_pos_303185	0.172546
chr6_16215719_16215737_pos_413899	0.172546
chr11_22729254_22729272_pos_90013	0.172545
chr2_216883128_216883146_pos_278354	0.172545
chrX_63752086_63752104_pos_515985	0.172545
chr15_26667790_26667808_pos_164647	0.172544
chr9_121345176_121345194_pos_506177	0.172542
chr11_69497254_69497272_pos_97296	0.172541
chr12_123113132_123113150_pos_133645	0.172541
chr14_68365018_68365036_pos_156202	0.172537
chr11_63876836_63876854_pos_95346	0.172536
chr13_47546508_47546526_pos_141617	0.172536
chr13_52404426_52404444_pos_142910	0.172536
chr6_154995400_154995418_pos_437761	0.172535
chrX_115345552_115345570_pos_517635	0.172534
chr5_55439020_55439038_pos_382250	0.172532
chr20_33787343_33787361_pos_290196	0.17253
chr1_16455082_16455100_pos_5565	0.172528
chr8_2733889_2733907_pos_466537	0.172527
chr10_84902371_84902389_pos_71124	0.172525
chr3_16130342_16130360_pos_317320	0.172524
chr10_92052910_92052928_pos_73498	0.172523
chr2_179127238_179127256_pos_273048	0.172519
chr3_72332631_72332649_pos_330620	0.172519
chr6_140270638_140270656_pos_434653	0.172519
chr11_44781010_44781028_pos_92440	0.172517
chr3_9020180_9020198_pos_315083	0.172516
chr16_65783038_65783056_pos_192632	0.172515
chr9_134556900_134556918_pos_511540	0.172515
chr12_50927614_50927632_pos_120032	0.172514
chr14_58970372_58970390_pos_153714	0.172514
chr17_41773441_41773459_pos_207880	0.172514
chr19_5935588_5935606_pos_233672	0.172514
chr19_3390068_3390086_pos_232909	0.172512
chr1_234719196_234719214_pos_49424	0.172511
chr5_52863904_52863922_pos_381652	0.172511
chr19_43668456_43668474_pos_239046	0.17251
chr16_82736902_82736920_pos_195972	0.172509
chr17_27381214_27381232_pos_204944	0.172509
chr1_243483437_243483455_pos_51043	0.172507
chr12_114799704_114799722_pos_131606	0.172507
chr1_16173399_16173417_pos_5453	0.172505
chr17_43360827_43360845_pos_208403	0.172505
chr2_217248416_217248434_pos_278524	0.172504
chr3_38542074_38542092_pos_321713	0.172499
chr11_69263886_69263904_pos_97199	0.172498
chr21_33801888_33801906_pos_299891	0.172498
chr11_92770662_92770680_pos_100951	0.172496
chr7_36282094_36282112_pos_449928	0.172494
chr15_84864386_84864404_pos_179464	0.172492
chrX_69137136_69137154_pos_516538	0.17249
chr1_33327715_33327733_pos_10632	0.172487
chr3_72011648_72011666_pos_330434	0.172487
chr17_44148052_44148070_pos_208903	0.172486
chr1_201711867_201711885_pos_38579	0.172485
chr2_192016474_192016492_pos_274828	0.172485
chr2_39100360_39100378_pos_250245	0.172484
chr14_105093376_105093394_pos_164143	0.172483
chr7_46215988_46216006_pos_451536	0.172483
chr2_40516546_40516564_pos_251035	0.17248
chr4_183830400_183830418_pos_374309	0.17248
chr9_125467270_125467288_pos_507470	0.17248
chr5_154398088_154398106_pos_402231	0.172479
chr13_28754872_28754890_pos_136840	0.172475
chr16_27217444_27217462_pos_189037	0.172475
chr16_87431798_87431816_pos_197650	0.172474
chr6_112005156_112005174_pos_429073	0.172474
chr3_149899853_149899871_pos_341817	0.172473
chr6_35049988_35050006_pos_418628	0.172473
chr2_126719738_126719756_pos_265174	0.17247
chr2_120614354_120614372_pos_264673	0.172468
chr3_4989187_4989205_pos_314581	0.172468
chr7_3244565_3244583_pos_443340	0.172468
chr10_98308976_98308994_pos_75181	0.172466
chr11_46339314_46339332_pos_93159	0.172465
chr16_87517732_87517750_pos_197715	0.172464
chr4_88281769_88281787_pos_361936	0.172464
chr16_2905402_2905420_pos_185199	0.172463
chr2_47340344_47340362_pos_254016	0.172462
chr4_52824826_52824844_pos_357570	0.172462
chr3_64950196_64950214_pos_327991	0.172459
chr7_24708296_24708314_pos_446516	0.172458
chr13_97327821_97327839_pos_145543	0.172455
chr21_37462809_37462827_pos_300771	0.172451
chr5_34530142_34530160_pos_379863	0.172451
chr20_31822910_31822928_pos_289543	0.17245
chr3_70982374_70982392_pos_329658	0.17245
chr4_30754253_30754271_pos_355427	0.17245
chr3_45664706_45664724_pos_323728	0.172448
chr6_16413414_16413432_pos_414194	0.172447
chr8_128863658_128863676_pos_487419	0.172447
chr1_108721528_108721546_pos_25639	0.172446
chr12_105955596_105955614_pos_128594	0.172445
chr1_46130862_46130880_pos_14074	0.172441
chr6_16215606_16215624_pos_413897	0.17244
chr9_112757446_112757464_pos_504599	0.172439
chr14_50038671_50038689_pos_151502	0.172437
chr2_167190344_167190362_pos_270644	0.172437
chr5_147535666_147535684_pos_399291	0.172436
chr11_68855562_68855580_pos_96982	0.172433
chr9_15293978_15293996_pos_493469	0.172433
chr11_133697298_133697316_pos_109767	0.172432
chr20_20455438_20455456_pos_288553	0.172432
chr3_41293761_41293779_pos_322415	0.172431
chr6_13761058_13761076_pos_413060	0.172431
chr6_56375234_56375252_pos_423835	0.172431
chr7_135980194_135980212_pos_463063	0.17243
chr3_12894970_12894988_pos_316262	0.172429
chr2_96409836_96409854_pos_260431	0.172427
chr10_69656991_69657009_pos_66100	0.172426
chr2_18980668_18980686_pos_245117	0.172426
chr1_115757322_115757340_pos_27395	0.172425
chr20_45015223_45015241_pos_293094	0.17242
chr1_15427124_15427142_pos_4982	0.172418
chr17_78265846_78265864_pos_217790	0.172417
chr1_214477156_214477174_pos_43572	0.172416
chr8_11721250_11721268_pos_468361	0.172416
chr3_169241790_169241808_pos_343960	0.172415
chr17_66455335_66455353_pos_214454	0.172414
chr11_10678280_10678298_pos_86105	0.172413
chr5_139651246_139651264_pos_396575	0.172412
chr9_36159079_36159097_pos_495430	0.172411
chr10_93438945_93438963_pos_73762	0.172409
chr13_74576108_74576126_pos_143761	0.172409
chr2_43131782_43131800_pos_251929	0.172409
chr9_130301287_130301305_pos_509588	0.172409
chr18_22183930_22183948_pos_222685	0.172407
chr5_143244440_143244458_pos_398627	0.172404
chr7_24477934_24477952_pos_446446	0.172404
chr1_205842336_205842354_pos_40825	0.172403
chr8_42894498_42894516_pos_476164	0.172402
chr1_3078610_3078628_pos_591	0.172401
chr10_97781102_97781120_pos_75110	0.172399
chr22_17171366_17171384_pos_303658	0.172399
chr22_45324650_45324668_pos_312888	0.172397
chr12_125889954_125889972_pos_134676	0.172396
chr1_230831842_230831860_pos_47563	0.172395
chr10_33811202_33811220_pos_61005	0.172392
chr15_70443167_70443185_pos_175513	0.172391
chr2_37426078_37426096_pos_249530	0.172391
chr3_169667810_169667828_pos_344285	0.172391
chr6_35363396_35363414_pos_418905	0.172391
chr6_90369356_90369374_pos_426637	0.172391
chr18_58847786_58847804_pos_229725	0.172389
chr5_37668730_37668748_pos_380337	0.172389
chr9_34577156_34577174_pos_495020	0.172389
chr1_7341502_7341520_pos_1455	0.172388
chr20_4808950_4808968_pos_286087	0.172388
chr3_132788332_132788350_pos_339273	0.172387
chr6_46137434_46137452_pos_422390	0.172384
chr21_44949995_44950013_pos_302739	0.172383
chr3_72256988_72257006_pos_330541	0.172382
chr8_39003310_39003328_pos_475209	0.172382
chr9_89452076_89452094_pos_499367	0.172382
chr7_34061294_34061312_pos_449000	0.172379
chr22_27577268_27577286_pos_306510	0.172378
chr11_12757004_12757022_pos_87575	0.172376
chr20_24478796_24478814_pos_288997	0.172374
chr10_72204441_72204459_pos_67406	0.172371
chr6_40899992_40900010_pos_420553	0.17237
chr6_123640888_123640906_pos_431109	0.17237
chr4_121939730_121939748_pos_365228	0.172369
chr8_125986826_125986844_pos_486572	0.172367
chrX_155010106_155010124_pos_519484	0.172367
chr11_12625971_12625989_pos_87399	0.172366
chr20_62276582_62276600_pos_297160	0.172366
chr9_34995044_34995062_pos_495088	0.172364
chr18_74287576_74287594_pos_230919	0.172363
chr2_23591315_23591333_pos_245842	0.172363
chr9_92616986_92617004_pos_500255	0.172362
chr3_114586166_114586184_pos_334257	0.172361
chr1_61131660_61131678_pos_17650	0.172359
chr22_31448563_31448581_pos_307949	0.172358
chr7_17041430_17041448_pos_445245	0.172358
chr2_33014374_33014392_pos_248540	0.172357
chr1_99707746_99707764_pos_24966	0.172355
chr14_68632440_68632458_pos_156640	0.172355
chr3_136071386_136071404_pos_339923	0.172351
chr5_172940231_172940249_pos_406463	0.172347
chr6_18044621_18044639_pos_415372	0.172346
chr3_29414377_29414395_pos_319467	0.172343
chr9_92770584_92770602_pos_500353	0.172342
chr1_21935772_21935790_pos_6884	0.172341
chr5_119303464_119303482_pos_392091	0.172341
chr3_27611156_27611174_pos_319224	0.172339
chr5_142743730_142743748_pos_398011	0.172338
chr13_71760196_71760214_pos_143472	0.172336
chr14_100791066_100791084_pos_162940	0.172336
chr9_96613198_96613216_pos_501649	0.172335
chr10_91034962_91034980_pos_72917	0.172334
chr12_124480711_124480729_pos_134132	0.172334
chr11_85772862_85772880_pos_100175	0.172332
chr6_53530596_53530614_pos_423329	0.17233
chr10_110718020_110718038_pos_78408	0.172329
chr2_223613250_223613268_pos_280597	0.172329
chr1_208748229_208748247_pos_42029	0.172327
chr1_234676332_234676350_pos_49342	0.172325
chr13_79723828_79723846_pos_144523	0.172324
chr4_186700819_186700837_pos_375955	0.172323
chr8_60903918_60903936_pos_477984	0.172323
chr8_29459377_29459395_pos_473328	0.172322
chr5_158895786_158895804_pos_403564	0.17232
chr8_22416926_22416944_pos_471168	0.17232
chr7_151039421_151039439_pos_465105	0.172318
chr8_92694438_92694456_pos_480379	0.172317
chr15_39466652_39466670_pos_166990	0.172316
chr6_35237796_35237814_pos_418809	0.172316
chr20_44178965_44178983_pos_292739	0.172315
chr4_52869096_52869114_pos_357647	0.172315
chr7_51261518_51261536_pos_452984	0.172315
chr1_68291786_68291804_pos_20319	0.172314
chr2_205801499_205801517_pos_276816	0.172314
chr13_41708942_41708960_pos_140257	0.172312
chr17_63433932_63433950_pos_213799	0.172312
chr1_154714844_154714862_pos_29860	0.172311
chr1_186975024_186975042_pos_37309	0.172311
chr2_218244398_218244416_pos_279309	0.172311
chr4_168517020_168517038_pos_372360	0.17231
chr11_9209356_9209374_pos_85630	0.172309
chr5_142543058_142543076_pos_397807	0.172308
chr8_100238426_100238444_pos_481831	0.172308
chr1_2299450_2299468_pos_407	0.172307
chr13_20175099_20175117_pos_135125	0.172306
chr20_62134994_62135012_pos_297122	0.172306
chr3_188208090_188208108_pos_348288	0.172306
chr6_152183676_152183694_pos_437313	0.172306
chr7_82318048_82318066_pos_455610	0.172304
chr17_59377421_59377439_pos_212778	0.172303
chr18_13027538_13027556_pos_221967	0.172303
chr12_716553_716571_pos_110414	0.172302
chr21_38966240_38966258_pos_301317	0.1723
chr10_99342298_99342316_pos_75396	0.172298
chr21_29208770_29208788_pos_299174	0.172298
chr5_95915952_95915970_pos_389442	0.172297
chr4_23888174_23888192_pos_354448	0.172296
chr2_159065058_159065076_pos_269015	0.172295
chr3_53707326_53707344_pos_325766	0.172295
chr17_2157621_2157639_pos_199868	0.172293
chr19_48630018_48630036_pos_240408	0.172293
chr6_42420392_42420410_pos_421256	0.172293
chr22_40533898_40533916_pos_311391	0.172291
chr12_15697394_15697412_pos_114853	0.172289
chr15_49430200_49430218_pos_169143	0.172289
chr17_2723824_2723842_pos_200105	0.172288
chr17_50177043_50177061_pos_210789	0.172288
chr3_55569256_55569274_pos_325945	0.172288
chr11_114972180_114972198_pos_104086	0.172286
chr15_59300514_59300532_pos_171018	0.172283
chr13_40439056_40439074_pos_139886	0.172281
chr5_173233624_173233642_pos_406663	0.172281
chr20_53751409_53751427_pos_295659	0.17228
chr14_68730254_68730272_pos_156841	0.172278
chr2_237324521_237324539_pos_283258	0.172276
chr6_16318619_16318637_pos_414020	0.172276
chr2_16316870_16316888_pos_244473	0.172275
chr10_103641100_103641118_pos_76673	0.172274
chr1_15761091_15761109_pos_5094	0.172273
chr11_18721288_18721306_pos_89096	0.172273
chr15_29888710_29888728_pos_164864	0.172273
chr19_2186148_2186166_pos_232373	0.172271
chr17_302152_302170_pos_198490	0.17227
chr19_13873162_13873180_pos_235223	0.17227
chr4_151203319_151203337_pos_369932	0.17227
chr5_43600592_43600610_pos_381387	0.17227
chr1_58968890_58968908_pos_16837	0.172269
chr5_107430204_107430222_pos_390097	0.172268
chr5_158499815_158499833_pos_403393	0.172268
chr15_73363032_73363050_pos_176527	0.172265
chr20_12305758_12305776_pos_287399	0.172263
chr8_95352174_95352192_pos_480915	0.172263
chr15_37015328_37015346_pos_166311	0.172261
chr5_135379498_135379516_pos_395208	0.172261
chr3_179666688_179666706_pos_346452	0.172258
chr18_13418170_13418188_pos_222228	0.172257
chr2_234445049_234445067_pos_282136	0.172257
chr11_19475174_19475192_pos_89282	0.172256
chr12_42741940_42741958_pos_117847	0.172254
chr8_26133946_26133964_pos_472231	0.172254
chr9_91060580_91060598_pos_499688	0.172254
chr7_2802268_2802286_pos_443178	0.172252
chr1_222465420_222465438_pos_45137	0.17225
chr2_110773673_110773691_pos_263699	0.17225
chr3_194867846_194867864_pos_350211	0.17225
chr16_11584262_11584280_pos_186994	0.172248
chr4_119103352_119103370_pos_364721	0.172248
chr9_96049442_96049460_pos_501431	0.172248
chr16_24986632_24986650_pos_188868	0.172247
chr6_3284788_3284806_pos_409633	0.172246
chr9_131731754_131731772_pos_510604	0.172246
chr19_28794146_28794164_pos_237018	0.172245
chr20_62369156_62369174_pos_297223	0.172244
chr6_43939752_43939770_pos_421768	0.172243
chr8_40348844_40348862_pos_475408	0.172243
chr13_101868692_101868710_pos_146349	0.17224
chr8_2047925_2047943_pos_466454	0.172238
chr10_88246372_88246390_pos_72011	0.172237
chr5_16461992_16462010_pos_378777	0.172234
chr12_103794970_103794988_pos_127807	0.172233
chr12_62818018_62818036_pos_121926	0.172232
chr21_45876740_45876758_pos_303294	0.172232
chr3_31165808_31165826_pos_320090	0.172232
chr10_660810_660828_pos_52176	0.17223
chr4_151685444_151685462_pos_370105	0.17223
chr19_53849362_53849380_pos_241214	0.172229
chr2_99657112_99657130_pos_261106	0.172228
chr19_45454616_45454634_pos_239458	0.172226
chr2_43179232_43179250_pos_252012	0.172226
chr3_16048927_16048945_pos_317273	0.172225
chr15_57647846_57647864_pos_170514	0.172222
chr7_17987160_17987178_pos_445402	0.172222
chr9_107784668_107784686_pos_503170	0.172222
chr7_16071504_16071522_pos_445073	0.172221
chr6_166620196_166620214_pos_441077	0.17222
chr2_60550304_60550322_pos_255571	0.172218
chr2_11711100_11711118_pos_243695	0.172217
chr9_106957150_106957168_pos_502926	0.172216
chr14_89242668_89242686_pos_160591	0.172212
chr3_126462036_126462054_pos_337325	0.172212
chr2_29130406_29130424_pos_247405	0.172211
chr3_81717052_81717070_pos_331500	0.17221
chr3_194575572_194575590_pos_350013	0.17221
chr2_40497466_40497484_pos_250895	0.172209
chr2_235030416_235030434_pos_282369	0.172206
chr1_116917204_116917222_pos_27870	0.172205
chr10_873126_873144_pos_52257	0.172202
chr2_197185104_197185122_pos_275223	0.1722
chr11_74943168_74943186_pos_98390	0.172199
chr6_113359948_113359966_pos_429338	0.172198
chr11_108967664_108967682_pos_102520	0.172197
chr2_159997252_159997270_pos_269436	0.172196
chr7_151755460_151755478_pos_465615	0.172195
chr17_48241288_48241306_pos_210158	0.172193
chr2_167197874_167197892_pos_270658	0.172193
chr20_57435212_57435230_pos_296203	0.172193
chr17_9266243_9266261_pos_201826	0.172192
chr20_19760366_19760384_pos_288154	0.172192
chr10_97682314_97682332_pos_75052	0.172189
chr18_7273738_7273756_pos_220622	0.172188
chr2_231524606_231524624_pos_281727	0.172188
chr2_60485778_60485796_pos_255434	0.172187
chr3_159844448_159844466_pos_343460	0.172185
chr3_146248811_146248829_pos_341189	0.172183
chr11_76455512_76455530_pos_99065	0.172181
chr9_123361366_123361384_pos_507055	0.172181
chr20_34985180_34985198_pos_290558	0.17218
chr8_26611776_26611794_pos_472448	0.17218
chr14_68936972_68936990_pos_157058	0.172178
chr2_234147688_234147706_pos_282092	0.172175
chr6_21478168_21478186_pos_416030	0.172175
chr1_231393853_231393871_pos_47729	0.172174
chr17_49017310_49017328_pos_210279	0.172173
chr11_19730627_19730645_pos_89465	0.172172
chr8_135602036_135602054_pos_489094	0.172172
chr2_96770034_96770052_pos_260556	0.172171
chr5_111230638_111230656_pos_390644	0.172171
chr7_136871422_136871440_pos_463131	0.172171
chr13_98557214_98557232_pos_146006	0.172169
chr6_142377095_142377113_pos_434914	0.172168
chr5_57349218_57349236_pos_382965	0.172165
chr15_68576414_68576432_pos_174745	0.172163
chr4_53864897_53864915_pos_358074	0.172162
chr14_103882620_103882638_pos_163768	0.172161
chr2_99423470_99423488_pos_261066	0.172161
chr2_19130480_19130498_pos_245150	0.17216
chr11_130181796_130181814_pos_108781	0.172159
chr8_42467373_42467391_pos_475981	0.172159
chr2_180984418_180984436_pos_273210	0.172158
chr9_38295196_38295214_pos_495915	0.172158
chr19_18292231_18292249_pos_236399	0.172157
chr1_46622688_46622706_pos_14154	0.172154
chr19_52343706_52343724_pos_241150	0.172151
chr1_154768884_154768902_pos_29894	0.17215
chr12_123132124_123132142_pos_133672	0.17215
chr14_24416293_24416311_pos_149666	0.17215
chr6_141165326_141165344_pos_434851	0.172149
chr12_109592956_109592974_pos_129924	0.172148
chr2_160411290_160411308_pos_269760	0.172148
chr5_1781084_1781102_pos_376533	0.172148
chr7_23466448_23466466_pos_446372	0.172148
chr5_123207552_123207570_pos_392461	0.172146
chr9_112490131_112490149_pos_504559	0.172146
chr22_25365817_25365835_pos_306012	0.172145
chr16_4219868_4219886_pos_185753	0.172144
chr19_40806832_40806850_pos_238636	0.172144
chr2_1731848_1731866_pos_241747	0.172144
chr6_138889096_138889114_pos_433942	0.172144
chr8_18829578_18829596_pos_470167	0.172144
chr9_136614492_136614510_pos_512040	0.17214
chr1_66540760_66540778_pos_19639	0.172139
chr15_68567504_68567522_pos_174743	0.172139
chr7_151126768_151126786_pos_465155	0.172139
chr1_101149264_101149282_pos_25300	0.172138
chr21_41851306_41851324_pos_302001	0.172138
chr7_44702356_44702374_pos_451348	0.172138
chr8_19937030_19937048_pos_470588	0.172138
chr2_12213290_12213308_pos_243776	0.172137
chr6_157108183_157108201_pos_438285	0.172137
chr22_26756947_26756965_pos_306281	0.172135
chr5_9543350_9543368_pos_377267	0.172135
chr11_126465789_126465807_pos_107770	0.172133
chr10_101830960_101830978_pos_75829	0.172132
chr6_37243246_37243264_pos_419943	0.172132
chr14_21075462_21075480_pos_149117	0.172129
chr17_40072466_40072484_pos_207327	0.172128
chr3_184598708_184598726_pos_346865	0.172127
chr7_53119498_53119516_pos_453142	0.172127
chr21_28738107_28738125_pos_298964	0.172126
chr4_76724190_76724208_pos_360264	0.172126
chr1_15762723_15762741_pos_5106	0.172125
chr10_45419830_45419848_pos_62572	0.172123
chr2_43213374_43213392_pos_252030	0.172123
chr9_97624565_97624583_pos_501815	0.172123
chr22_38802904_38802922_pos_310801	0.172122
chr2_120470610_120470628_pos_264613	0.17212
chr6_125754628_125754646_pos_431430	0.17212
chr1_111751150_111751168_pos_26404	0.172119
chr22_35843032_35843050_pos_309244	0.172119
chr3_38587766_38587784_pos_321790	0.172119
chr9_22159170_22159188_pos_494315	0.172119
chr15_68347570_68347588_pos_174592	0.172118
chr20_63641848_63641866_pos_297622	0.172116
chr9_71647461_71647479_pos_497245	0.172115
chr10_67141078_67141096_pos_65634	0.172114
chr18_58624292_58624310_pos_229612	0.172114
chr8_2050520_2050538_pos_466458	0.172114
chr2_30400664_30400682_pos_247797	0.172108
chr8_130042570_130042588_pos_487622	0.172104
chr8_131906390_131906408_pos_488051	0.172104
chr9_14349820_14349838_pos_493200	0.172104
chr17_50613702_50613720_pos_211144	0.172103
chr17_63425570_63425588_pos_213794	0.172103
chr12_42743636_42743654_pos_117865	0.172102
chr16_457946_457964_pos_184855	0.172102
chr3_8491706_8491724_pos_314806	0.172102
chr1_229694562_229694580_pos_47045	0.1721
chr20_57469390_57469408_pos_296271	0.1721
chr7_127803710_127803728_pos_460522	0.172099
chr11_22116712_22116730_pos_89950	0.172097
chr5_95803344_95803362_pos_389341	0.172096
chr9_89815470_89815488_pos_499535	0.172095
chr1_208204966_208204984_pos_41825	0.172094
chr21_26149164_26149182_pos_298516	0.172092
chr2_112812980_112812998_pos_264075	0.17209
chr2_188965375_188965393_pos_273890	0.172087
chr2_175856032_175856050_pos_272358	0.172086
chr10_24681846_24681864_pos_58269	0.172082
chr4_76448464_76448482_pos_359875	0.172081
chr5_35198202_35198220_pos_380057	0.172081
chr17_7922398_7922416_pos_201217	0.17208
chr5_131672126_131672144_pos_394493	0.17208
chr10_5575592_5575610_pos_53832	0.172078
chr15_76967408_76967426_pos_177637	0.172078
chr21_16378817_16378835_pos_298099	0.172078
chr1_40423986_40424004_pos_12109	0.172076
chr5_40682986_40683004_pos_380840	0.172071
chr7_24933107_24933125_pos_446641	0.17207
chr3_41202348_41202366_pos_322372	0.172069
chr22_28003544_28003562_pos_306802	0.172066
chr2_162091811_162091829_pos_270131	0.172064
chr14_96146228_96146246_pos_162325	0.172063
chr8_66143034_66143052_pos_478418	0.172062
chr3_127768724_127768742_pos_337800	0.17206
chr6_138543836_138543854_pos_433760	0.17206
chr8_92651941_92651959_pos_480369	0.17206
chr4_185779224_185779242_pos_375325	0.172058
chr20_44182256_44182274_pos_292760	0.172057
chr11_86980622_86980640_pos_100643	0.172054
chr1_231857050_231857068_pos_48016	0.172053
chr11_125253404_125253422_pos_107182	0.172053
chr4_113181406_113181424_pos_364055	0.172053
chr7_4818227_4818245_pos_443597	0.172053
chr15_59223006_59223024_pos_170969	0.172052
chr2_63876176_63876194_pos_256162	0.172051
chr1_36339806_36339824_pos_11298	0.17205
chr5_107572014_107572032_pos_390285	0.172048
chr5_6450382_6450400_pos_377021	0.172046
chrX_72069152_72069170_pos_516887	0.172046
chr10_23404870_23404888_pos_57996	0.172044
chr1_91689630_91689648_pos_23306	0.172041
chr1_219748605_219748623_pos_44562	0.17204
chr17_4233836_4233854_pos_200609	0.17204
chr18_12334305_12334323_pos_221777	0.17204
chr5_130135722_130135740_pos_394432	0.17204
chr10_3838294_3838312_pos_53088	0.172039
chr10_12235999_12236017_pos_55275	0.172039
chr3_188400772_188400790_pos_348625	0.172039
chr7_129889284_129889302_pos_461000	0.172038
chr18_58537596_58537614_pos_229475	0.172037
chr4_26087068_26087086_pos_355025	0.172036
chr1_44946158_44946176_pos_13825	0.172034
chr18_22432896_22432914_pos_223231	0.172034
chr3_124235088_124235106_pos_336451	0.172033
chr1_234971270_234971288_pos_49800	0.172032
chr17_63406978_63406996_pos_213791	0.172032
chr16_85089074_85089092_pos_196519	0.172031
chr6_46439870_46439888_pos_422489	0.172031
chr10_83539741_83539759_pos_70999	0.17203
chr10_79490638_79490656_pos_70711	0.172028
chr1_89757678_89757696_pos_22978	0.172024
chr21_40271780_40271798_pos_301759	0.172024
chr11_126434195_126434213_pos_107759	0.172023
chr19_39824494_39824512_pos_238404	0.172021
chr21_34130256_34130274_pos_300000	0.172018
chr3_155913092_155913110_pos_342630	0.172018
chr6_90612072_90612090_pos_426688	0.172018
chr9_106915752_106915770_pos_502863	0.172018
chr9_33925338_33925356_pos_494811	0.172014
chr21_41616828_41616846_pos_301886	0.172012
chr6_7548450_7548468_pos_411228	0.172012
chr10_78377488_78377506_pos_69353	0.172011
chr11_123358342_123358360_pos_106867	0.172011
chr4_173538046_173538064_pos_373433	0.172011
chr11_75635378_75635396_pos_98753	0.17201
chr2_28390804_28390822_pos_247097	0.172008
chr5_149425968_149425986_pos_400257	0.172008
chr1_85225260_85225278_pos_22037	0.172007
chr16_67594910_67594928_pos_193163	0.172006
chr3_54376582_54376600_pos_325848	0.172006
chr1_33127216_33127234_pos_10558	0.172004
chr9_6220199_6220217_pos_491813	0.172003
chr21_38987474_38987492_pos_301342	0.172002
chr3_184634565_184634583_pos_346925	0.172002
chr8_61032092_61032110_pos_478088	0.172
chr6_108606460_108606478_pos_427866	0.171999
chr6_84635355_84635373_pos_425730	0.171997
chr12_42780146_42780164_pos_117889	0.171996
chr4_168411758_168411776_pos_372317	0.171995
chr6_16478104_16478122_pos_414259	0.171995
chr10_102611060_102611078_pos_76122	0.171993
chr6_108662102_108662120_pos_427908	0.171993
chr1_39047114_39047132_pos_11511	0.171992
chr17_31596868_31596886_pos_205991	0.171992
chr12_131050244_131050262_pos_134839	0.17199
chr19_5935434_5935452_pos_233670	0.171989
chr2_217854958_217854976_pos_278935	0.171989
chr7_19920193_19920211_pos_445707	0.171989
chr14_75610944_75610962_pos_159205	0.171988
chr18_12334374_12334392_pos_221779	0.171988
chr18_48035126_48035144_pos_227165	0.171988
chr9_87008034_87008052_pos_498764	0.171987
chr1_116825568_116825586_pos_27794	0.171984
chr15_59595164_59595182_pos_171069	0.171984
chr5_124995658_124995676_pos_393345	0.171984
chr6_11766590_11766608_pos_412098	0.171984
chr5_65150778_65150796_pos_384367	0.171981
chr22_46604132_46604150_pos_313571	0.17198
chr1_94284652_94284670_pos_24142	0.171979
chr3_120421095_120421113_pos_335095	0.171979
chr12_47360922_47360940_pos_118956	0.171978
chr20_47773730_47773748_pos_293784	0.171978
chr18_13584890_13584908_pos_222359	0.171977
chr1_12133106_12133124_pos_4062	0.171976
chr4_148046492_148046510_pos_369496	0.171975
chr9_682968_682986_pos_490837	0.171975
chr1_91828376_91828394_pos_23537	0.171974
chr5_142216034_142216052_pos_397521	0.171971
chr11_9569399_9569417_pos_85736	0.171969
chr5_54895980_54895998_pos_382210	0.171968
chr1_158012005_158012023_pos_30712	0.171967
chr3_16772120_16772138_pos_317619	0.171967
chr15_68634038_68634056_pos_174822	0.171966
chr9_106860362_106860380_pos_502772	0.171966
chr16_73050362_73050380_pos_194345	0.171963
chr7_37201628_37201646_pos_450080	0.171963
chr7_46054376_46054394_pos_451511	0.171963
chr1_51688396_51688414_pos_14871	0.17196
chr1_245875064_245875082_pos_51814	0.171958
chr8_28720120_28720138_pos_473091	0.171958
chr6_128492176_128492194_pos_431628	0.171956
chr12_54407402_54407420_pos_120906	0.171955
chr4_38062128_38062146_pos_355814	0.171952
chr11_64620014_64620032_pos_95605	0.171951
chr3_32283562_32283580_pos_320291	0.17195
chr10_31758156_31758174_pos_60243	0.171948
chr7_47385390_47385408_pos_452005	0.171946
chr20_32823352_32823370_pos_290004	0.171945
chr3_186097864_186097882_pos_347363	0.171945
chr6_4647741_4647759_pos_410105	0.171945
chr6_122032614_122032632_pos_430886	0.171942
chr4_105191786_105191804_pos_363343	0.171941
chr3_73591826_73591844_pos_331140	0.171938
chr17_7632694_7632712_pos_201155	0.171936
chr17_37214684_37214702_pos_206573	0.171935
chr12_111428964_111428982_pos_130801	0.171934
chr12_93127808_93127826_pos_125882	0.171932
chr2_163699022_163699040_pos_270341	0.171932
chr3_39140092_39140110_pos_321899	0.171931
chr6_36848790_36848808_pos_419495	0.171929
chr5_9452433_9452451_pos_377183	0.171928
chr3_127961272_127961290_pos_337929	0.171927
chr17_66636288_66636306_pos_214563	0.171926
chr3_113117836_113117854_pos_333929	0.171926
chr10_10872302_10872320_pos_54603	0.171925
chr12_106766594_106766612_pos_129040	0.171924
chr11_114139900_114139918_pos_103691	0.171923
chr18_61993134_61993152_pos_230147	0.17192
chr11_15920348_15920366_pos_88322	0.171919
chr15_74039418_74039436_pos_176906	0.171919
chr1_33342448_33342466_pos_10664	0.171917
chr8_28380688_28380706_pos_472937	0.171917
chr5_126875526_126875544_pos_393836	0.171916
chr6_1679402_1679420_pos_408915	0.171916
chr5_56845507_56845525_pos_382911	0.171915
chr9_114383390_114383408_pos_505362	0.171913
chr12_92028394_92028412_pos_125394	0.171912
chr5_1100320_1100338_pos_376385	0.171912
chr7_102018744_102018762_pos_457710	0.17191
chr9_8855934_8855952_pos_492070	0.17191
chr15_78348038_78348056_pos_178335	0.171909
chr3_46561673_46561691_pos_323945	0.171909
chr19_4097716_4097734_pos_233176	0.171908
chr7_6338689_6338707_pos_444294	0.171907
chr8_41655682_41655700_pos_475735	0.171907
chr11_45755601_45755619_pos_92909	0.171902
chr16_30814597_30814615_pos_189646	0.1719
chr18_12374422_12374440_pos_221839	0.1719
chrX_39749868_39749886_pos_514453	0.171896
chrX_107748674_107748692_pos_517401	0.171896
chr5_14326464_14326482_pos_377962	0.171894
chr3_149617374_149617392_pos_341725	0.171893
chr7_35246238_35246256_pos_449153	0.171892
chr10_5294138_5294156_pos_53722	0.17189
chr7_28955170_28955188_pos_447678	0.17189
chr17_3529148_3529166_pos_200298	0.171888
chr20_39395496_39395514_pos_291980	0.171888
chr8_118053744_118053762_pos_484235	0.171888
chr11_126116089_126116107_pos_107428	0.171886
chr4_41061736_41061754_pos_356372	0.171885
chr4_111986327_111986345_pos_363845	0.171885
chr8_61139836_61139854_pos_478168	0.171885
chr1_55592180_55592198_pos_15940	0.171884
chr4_77006954_77006972_pos_360476	0.171884
chr12_3205538_3205556_pos_112067	0.171881
chr17_8465606_8465624_pos_201368	0.171881
chr3_23966541_23966559_pos_318411	0.171881
chr6_79075345_79075363_pos_425049	0.171881
chr4_183140546_183140564_pos_374112	0.171879
chr8_117304297_117304315_pos_483905	0.171879
chr16_86618888_86618906_pos_197271	0.171878
chr15_36810793_36810811_pos_166103	0.171876
chr3_16897116_16897134_pos_317704	0.171876
chr15_37019712_37019730_pos_166326	0.171875
chr1_32946730_32946748_pos_10471	0.171874
chr6_53691774_53691792_pos_423375	0.171873
chr2_217066896_217066914_pos_278459	0.171872
chr12_92046790_92046808_pos_125427	0.171871
chr1_61079428_61079446_pos_17567	0.17187
chr2_108604421_108604439_pos_263152	0.171868
chr14_90718194_90718212_pos_161140	0.171866
chr20_8646864_8646882_pos_286593	0.171865
chr11_76601752_76601770_pos_99122	0.171864
chr5_150036773_150036791_pos_400820	0.171864
chr1_150477923_150477941_pos_29097	0.171863
chr7_66152894_66152912_pos_453598	0.171861
chr14_104736408_104736426_pos_164003	0.171859
chr10_97550143_97550161_pos_74985	0.171857
chr17_65023064_65023082_pos_214194	0.171856
chr1_61121904_61121922_pos_17645	0.171854
chr1_234899206_234899224_pos_49670	0.171854
chr10_119317666_119317684_pos_80621	0.171854
chr16_53042462_53042480_pos_190526	0.171853
chr14_55122777_55122795_pos_153118	0.171852
chr13_46645008_46645026_pos_141498	0.171851
chr11_115267469_115267487_pos_104136	0.171849
chr6_41066538_41066556_pos_420715	0.171849
chr10_25682002_25682020_pos_58440	0.171847
chr7_116930598_116930616_pos_459959	0.171847
chrX_40153826_40153844_pos_514824	0.171847
chr1_182674902_182674920_pos_35717	0.171845
chr1_222037842_222037860_pos_45102	0.171845
chr12_95385438_95385456_pos_127005	0.171845
chr18_74797576_74797594_pos_231043	0.171845
chr11_9260142_9260160_pos_85637	0.171844
chr11_119845873_119845891_pos_105566	0.171844
chr11_22809032_22809050_pos_90029	0.171842
chr6_44060785_44060803_pos_421914	0.171841
chr19_8525543_8525561_pos_234298	0.171839
chr9_35661414_35661432_pos_495227	0.171839
chr9_123074270_123074288_pos_506955	0.171838
chr1_184805672_184805690_pos_36811	0.171834
chr13_113843340_113843358_pos_148807	0.171834
chr20_35635831_35635849_pos_290742	0.171834
chr20_38840206_38840224_pos_291881	0.171832
chr1_183040772_183040790_pos_35786	0.171831
chr6_77368938_77368956_pos_425002	0.171831
chr10_72017962_72017980_pos_67274	0.17183
chr5_113204544_113204562_pos_391346	0.17183
chr1_54396430_54396448_pos_15454	0.171828
chr11_118621500_118621518_pos_105126	0.171828
chr18_25350428_25350446_pos_224491	0.171828
chr3_39096984_39097002_pos_321887	0.171827
chr21_28832168_28832186_pos_299098	0.171823
chr9_136587329_136587347_pos_512001	0.171823
chr6_44178921_44178939_pos_422022	0.171822
chrX_9867431_9867449_pos_512591	0.171821
chr4_113556444_113556462_pos_364246	0.17182
chr6_24929598_24929616_pos_416837	0.17182
chr18_32379048_32379066_pos_225253	0.171819
chr2_100006649_100006667_pos_261271	0.171818
chr13_37225588_37225606_pos_139052	0.171812
chr2_240292716_240292734_pos_284696	0.171812
chr6_3247739_3247757_pos_409606	0.171812
chr16_27522266_27522284_pos_189198	0.17181
chr4_182308102_182308120_pos_373988	0.171808
chr6_21270942_21270960_pos_415927	0.171808
chr22_36384910_36384928_pos_309841	0.171807
chr1_208127628_208127646_pos_41696	0.171804
chr10_29343750_29343768_pos_58993	0.171804
chr1_156465915_156465933_pos_30359	0.171803
chr20_53735568_53735586_pos_295585	0.171801
chr8_96196240_96196258_pos_481067	0.171801
chr8_117731502_117731520_pos_483941	0.1718
chr5_83097996_83098014_pos_388220	0.171799
chr6_34935596_34935614_pos_418488	0.171799
chr1_182230061_182230079_pos_35551	0.171798
chr17_78342588_78342606_pos_217849	0.171798
chr22_19174758_19174776_pos_304407	0.171797
chr10_77567128_77567146_pos_69117	0.171796
chr17_54861466_54861484_pos_211419	0.171796
chr2_10060578_10060596_pos_243239	0.171796
chr8_98178924_98178942_pos_481636	0.171791
chr9_113450448_113450466_pos_504764	0.171791
chr14_56422714_56422732_pos_153446	0.171786
chr3_186947896_186947914_pos_347663	0.171786
chr6_36423709_36423727_pos_419257	0.171786
chr10_100044058_100044076_pos_75552	0.171784
chr8_93538228_93538246_pos_480433	0.171784
chr20_19915161_19915179_pos_288286	0.171782
chr7_92797162_92797180_pos_456388	0.171782
chr15_98547936_98547954_pos_182971	0.171781
chr9_91192777_91192795_pos_499768	0.17178
chr18_25284982_25285000_pos_224376	0.171779
chr19_19489296_19489314_pos_236899	0.171779
chr18_27058078_27058096_pos_224690	0.171778
chr2_138175325_138175343_pos_266926	0.171778
chr7_101747768_101747786_pos_457506	0.171778
chr12_51371730_51371748_pos_120109	0.171777
chr10_91033206_91033224_pos_72914	0.171776
chr8_22560506_22560524_pos_471249	0.171775
chr7_140049476_140049494_pos_464236	0.171773
chr20_39983873_39983891_pos_292040	0.171771
chr13_112886068_112886086_pos_148469	0.17177
chr10_62082822_62082840_pos_64984	0.171768
chrX_10483688_10483706_pos_512724	0.171768
chr5_90294163_90294181_pos_388925	0.171767
chr22_23743476_23743494_pos_305230	0.171765
chr10_21337638_21337656_pos_57469	0.171764
chr2_3651105_3651123_pos_242030	0.171764
chr5_83095918_83095936_pos_388202	0.171762
chr15_77188148_77188166_pos_177731	0.171761
chr14_101719344_101719362_pos_162977	0.17176
chr7_2009876_2009894_pos_442686	0.171759
chr3_184604449_184604467_pos_346882	0.171758
chr9_104879756_104879774_pos_502404	0.171758
chr9_97557199_97557217_pos_501744	0.171756
chr16_4501174_4501192_pos_185996	0.171753
chr4_102630978_102630996_pos_363182	0.171753
chr7_51350498_51350516_pos_453082	0.171753
chr8_130264406_130264424_pos_487744	0.171753
chr8_11569311_11569329_pos_467774	0.171752
chr16_88533680_88533698_pos_198109	0.171751
chr4_88759326_88759344_pos_362046	0.171751
chr11_12724504_12724522_pos_87551	0.17175
chr12_50506926_50506944_pos_119875	0.171748
chr5_169290998_169291016_pos_404873	0.171747
chr16_54265866_54265884_pos_190883	0.171746
chr22_28112863_28112881_pos_306916	0.171746
chr18_58908198_58908216_pos_229799	0.171745
chrX_14027820_14027838_pos_513157	0.171745
chr16_21989354_21989372_pos_188484	0.171743
chr2_171347242_171347260_pos_271378	0.171743
chr2_10844072_10844090_pos_243403	0.171742
chr15_37000979_37000997_pos_166289	0.171739
chr1_170698929_170698947_pos_33464	0.171736
chr17_78390432_78390450_pos_217936	0.171736
chr20_59771714_59771732_pos_296869	0.171736
chr1_201770154_201770172_pos_38708	0.171735
chr14_104170054_104170072_pos_163841	0.171735
chr13_80362112_80362130_pos_144837	0.171734
chr2_222397474_222397492_pos_280286	0.171732
chr8_124655606_124655624_pos_486055	0.171728
chr6_42046230_42046248_pos_421104	0.171727
chr4_144124415_144124433_pos_368653	0.171726
chr5_142364726_142364744_pos_397685	0.171726
chr20_63522328_63522346_pos_297616	0.171723
chr10_119653822_119653840_pos_80850	0.171721
chr13_71219172_71219190_pos_143350	0.171719
chr1_212636854_212636872_pos_42902	0.171713
chr3_52450496_52450514_pos_325430	0.17171
chr6_142827890_142827908_pos_435016	0.17171
chr1_200039356_200039374_pos_37926	0.171708
chr7_47485490_47485508_pos_452096	0.171708
chr11_86914992_86915010_pos_100558	0.171707
chr1_2234592_2234610_pos_343	0.171706
chr16_66662188_66662206_pos_192829	0.171706
chr12_118271968_118271986_pos_132300	0.171704
chr8_54467140_54467158_pos_477279	0.171704
chr17_67516242_67516260_pos_214739	0.171703
chr5_10458088_10458106_pos_377437	0.171703
chr10_3056426_3056444_pos_52340	0.171702
chr14_68951218_68951236_pos_157127	0.171701
chr7_123683906_123683924_pos_460425	0.171701
chr5_142818030_142818048_pos_398156	0.1717
chr5_40405422_40405440_pos_380778	0.171699
chr16_85466273_85466291_pos_196895	0.171698
chr11_12090551_12090569_pos_86805	0.171695
chr5_155729996_155730014_pos_402674	0.171694
chr2_85446157_85446175_pos_259457	0.171693
chr5_146130632_146130650_pos_399093	0.171692
chr8_37870732_37870750_pos_474589	0.171692
chrX_34655410_34655428_pos_514106	0.17169
chr8_26595730_26595748_pos_472415	0.171688
chr10_119284568_119284586_pos_80563	0.171687
chr5_142541314_142541332_pos_397798	0.171687
chr2_239375536_239375554_pos_284446	0.171684
chr20_44762634_44762652_pos_293064	0.171684
chr19_3609086_3609104_pos_233053	0.171679
chr1_180525048_180525066_pos_35189	0.171678
chr6_166008070_166008088_pos_440943	0.171678
chr11_123138266_123138284_pos_106773	0.171677
chr16_57417282_57417300_pos_191702	0.171675
chr11_62501590_62501608_pos_95064	0.171674
chr2_200405698_200405716_pos_275603	0.171674
chr7_45689541_45689559_pos_451471	0.171672
chr14_20971800_20971818_pos_149083	0.171671
chr22_36356222_36356240_pos_309722	0.171671
chr1_87616002_87616020_pos_22656	0.17167
chrX_10186575_10186593_pos_512707	0.171668
chr10_86024200_86024218_pos_71220	0.171666
chr7_2120398_2120416_pos_442776	0.171666
chr9_6080565_6080583_pos_491776	0.171666
chr11_109946427_109946445_pos_102595	0.171665
chr1_22779144_22779162_pos_7051	0.171662
chr17_21275802_21275820_pos_204733	0.171662
chr5_15794756_15794774_pos_378553	0.171662
chr19_48896182_48896200_pos_240555	0.17166
chr5_140217542_140217560_pos_396952	0.171659
chr1_11796296_11796314_pos_3868	0.171658
chr16_69893274_69893292_pos_193701	0.171656
chr18_6056479_6056497_pos_220378	0.171656
chr14_105088332_105088350_pos_164114	0.171654
chr15_95457632_95457650_pos_182502	0.171653
chr22_17923672_17923690_pos_304126	0.171652
chr3_50275386_50275404_pos_324862	0.171652
chr11_11973088_11973106_pos_86564	0.171651
chr3_196136014_196136032_pos_350813	0.171651
chr20_44721606_44721624_pos_293042	0.171649
chr3_122996116_122996134_pos_335728	0.171649
chr18_25285358_25285376_pos_224382	0.171648
chr10_78413202_78413220_pos_69406	0.171647
chr10_110820192_110820210_pos_78548	0.171646
chr7_30840892_30840910_pos_448326	0.171646
chr8_22227800_22227818_pos_471081	0.171646
chr2_145085814_145085832_pos_267747	0.171644
chr13_29578772_29578790_pos_137304	0.171643
chr2_232780189_232780207_pos_281914	0.171643
chr16_68994121_68994139_pos_193463	0.171642
chr5_149750256_149750274_pos_400585	0.171642
chr1_193348482_193348500_pos_37441	0.171641
chr15_95499632_95499650_pos_182570	0.17164
chr3_58117800_58117818_pos_326667	0.17164
chr5_149519818_149519836_pos_400417	0.17164
chr8_51645458_51645476_pos_476901	0.17164
chr8_132893640_132893658_pos_488217	0.171639
chr1_208217982_208218000_pos_41846	0.171638
chr10_69721557_69721575_pos_66126	0.171636
chr16_28012074_28012092_pos_189318	0.171636
chr4_139784360_139784378_pos_367303	0.171636
chr10_25083913_25083931_pos_58437	0.171635
chr9_35686659_35686677_pos_495236	0.171635
chr9_106867232_106867250_pos_502797	0.171635
chr6_11921174_11921192_pos_412154	0.171633
chr14_34099722_34099740_pos_150958	0.171632
chr6_18464396_18464414_pos_415440	0.171631
chr15_92011942_92011960_pos_181747	0.17163
chr17_78592666_78592684_pos_217995	0.17163
chr3_4772416_4772434_pos_314434	0.171628
chr17_17875540_17875558_pos_203969	0.171625
chr18_58361418_58361436_pos_229427	0.171625
chr7_28102818_28102836_pos_447317	0.171622
chr8_80612238_80612256_pos_479471	0.171621
chr7_18506182_18506200_pos_445560	0.171617
chr18_34551050_34551068_pos_225337	0.171616
chr14_73210196_73210214_pos_158324	0.171615
chr15_36996373_36996391_pos_166268	0.171615
chr15_57432613_57432631_pos_170171	0.171615
chr10_13116480_13116498_pos_55524	0.171614
chr13_40352654_40352672_pos_139849	0.171613
chr1_244730140_244730158_pos_51188	0.171612
chr2_169512524_169512542_pos_271265	0.171612
chr21_46444034_46444052_pos_303566	0.171612
chr7_129825288_129825306_pos_460903	0.171612
chr8_22548360_22548378_pos_471237	0.171612
chr9_123642972_123642990_pos_507112	0.171611
chr12_118307164_118307182_pos_132302	0.17161
chr18_25187694_25187712_pos_224270	0.17161
chr12_22312562_22312580_pos_115975	0.171608
chr12_32660675_32660693_pos_117383	0.171608
chr11_2725108_2725126_pos_84562	0.171607
chr20_595649_595667_pos_285223	0.171607
chr17_44586024_44586042_pos_209053	0.171606
chr12_94264895_94264913_pos_126689	0.171603
chr5_173913122_173913140_pos_407338	0.171603
chr9_136621433_136621451_pos_512044	0.171601
chr10_110685148_110685166_pos_78358	0.1716
chr1_216888850_216888868_pos_43795	0.171599
chr12_45280046_45280064_pos_118113	0.171599
chr5_54249804_54249822_pos_381805	0.171598
chr8_102038567_102038585_pos_482456	0.171598
chr8_118005135_118005153_pos_484175	0.171597
chr3_177933183_177933201_pos_346128	0.171596
chr7_131878_131896_pos_441949	0.171596
chr4_155670102_155670120_pos_371107	0.171595
chr18_22428482_22428500_pos_223223	0.171594
chr8_66144982_66145000_pos_478426	0.171594
chr10_31751591_31751609_pos_60234	0.171593
chr17_68520058_68520076_pos_215110	0.171593
chr5_177458960_177458978_pos_407998	0.171592
chr11_30560543_30560561_pos_90594	0.171591
chr15_90665882_90665900_pos_181224	0.171591
chr16_27327057_27327075_pos_189127	0.17159
chr15_98786076_98786094_pos_183277	0.171589
chr8_6682063_6682081_pos_466728	0.171589
chr12_80017582_80017600_pos_124407	0.171588
chr1_36350841_36350859_pos_11307	0.171585
chr22_18001470_18001488_pos_304309	0.171584
chr6_105263474_105263492_pos_427154	0.171584
chr2_144523810_144523828_pos_267523	0.171583
chr5_61625931_61625949_pos_384007	0.171582
chr21_42234782_42234800_pos_302120	0.17158
chr12_42739642_42739660_pos_117837	0.171579
chr2_206981906_206981924_pos_276933	0.171578
chr17_30472512_30472530_pos_205827	0.171577
chr19_4978068_4978086_pos_233345	0.171575
chr7_139738274_139738292_pos_464144	0.171575
chr6_52571362_52571380_pos_423069	0.171574
chr8_41670408_41670426_pos_475754	0.171574
chr13_98565934_98565952_pos_146014	0.171573
chr16_84138950_84138968_pos_196223	0.171573
chr10_12235901_12235919_pos_55272	0.171571
chr10_113705292_113705310_pos_79311	0.171571
chr7_74467398_74467416_pos_454541	0.171571
chr2_10868138_10868156_pos_243428	0.17157
chr12_116983188_116983206_pos_132079	0.171569
chr15_71400568_71400586_pos_176052	0.171569
chr22_36370204_36370222_pos_309785	0.171568
chr17_3918590_3918608_pos_200454	0.171565
chr10_98460932_98460950_pos_75297	0.171564
chr6_83371490_83371508_pos_425572	0.171564
chr20_44097842_44097860_pos_292582	0.171561
chr22_24455890_24455908_pos_305678	0.171561
chr1_42422859_42422877_pos_13050	0.171558
chr12_108337550_108337568_pos_129296	0.171558
chr4_173509850_173509868_pos_373226	0.171558
chr11_117855234_117855252_pos_104821	0.171556
chr13_29380262_29380280_pos_137093	0.171556
chr2_85421506_85421524_pos_259433	0.171555
chr9_134598771_134598789_pos_511559	0.171553
chr2_172462276_172462294_pos_271585	0.171551
chr2_217916156_217916174_pos_279028	0.171551
chr12_125049838_125049856_pos_134643	0.17155
chr1_119618486_119618504_pos_28180	0.171549
chr16_22695109_22695127_pos_188569	0.171549
chr2_3522121_3522139_pos_241963	0.171549
chr8_11753879_11753897_pos_468465	0.171549
chr8_27407960_27407978_pos_472678	0.171547
chr10_89480012_89480030_pos_72468	0.171545
chr9_128565856_128565874_pos_508851	0.171545
chr18_58289674_58289692_pos_229341	0.171544
chr10_18159216_18159234_pos_56914	0.171543
chr16_69918048_69918066_pos_193717	0.171543
chr10_90918844_90918862_pos_72747	0.17154
chr4_168569344_168569362_pos_372406	0.171539
chr1_77685840_77685858_pos_20877	0.171538
chr6_134909400_134909418_pos_432831	0.171538
chr11_20045264_20045282_pos_89803	0.171537
chr2_189575286_189575304_pos_274107	0.171534
chr12_15599508_15599526_pos_114774	0.171532
chr11_83007140_83007158_pos_100018	0.17153
chr17_3927788_3927806_pos_200472	0.171529
chr18_59514308_59514326_pos_229983	0.171528
chr6_108902606_108902624_pos_428056	0.171528
chr19_2478858_2478876_pos_232458	0.171527
chr10_129046557_129046575_pos_83131	0.171526
chr3_56849870_56849888_pos_326155	0.171526
chr9_123304860_123304878_pos_506987	0.171526
chr19_34320008_34320026_pos_237548	0.171525
chr8_40413864_40413882_pos_475434	0.171524
chr2_231930302_231930320_pos_281839	0.171523
chr4_142353152_142353170_pos_368222	0.171523
chr1_54465442_54465460_pos_15510	0.171521
chr12_52922792_52922810_pos_120477	0.171521
chr1_93702488_93702506_pos_23807	0.171518
chr7_100693370_100693388_pos_457325	0.171516
chr9_69304982_69305000_pos_496749	0.171516
chr2_109384392_109384410_pos_263481	0.171513
chr1_56074396_56074414_pos_16076	0.171511
chr2_237622236_237622254_pos_283497	0.171511
chr9_137919020_137919038_pos_512359	0.171511
chr19_8525607_8525625_pos_234299	0.17151
chr6_29977364_29977382_pos_417527	0.171509
chr12_124386348_124386366_pos_133992	0.171508
chr5_89946894_89946912_pos_388832	0.171507
chr4_168633380_168633398_pos_372454	0.171506
chr8_94234344_94234362_pos_480702	0.171504
chr17_17055833_17055851_pos_203249	0.171502
chr1_183902072_183902090_pos_36402	0.171501
chr11_64086782_64086800_pos_95496	0.1715
chr13_48124106_48124124_pos_141643	0.171499
chr15_40554040_40554058_pos_167510	0.171497
chr4_37673745_37673763_pos_355616	0.171497
chr16_17383168_17383186_pos_187879	0.171496
chr3_105823640_105823658_pos_332901	0.171496
chr20_10610404_10610422_pos_287050	0.171495
chr8_20059358_20059376_pos_470637	0.171493
chr11_126113629_126113647_pos_107411	0.171492
chr17_68461332_68461350_pos_215033	0.171491
chr2_66302508_66302526_pos_256824	0.171491
chr22_41826278_41826296_pos_311804	0.171491
chr5_149399538_149399556_pos_400147	0.171491
chr7_129740426_129740444_pos_460876	0.171491
chr1_64118748_64118766_pos_18884	0.17149
chr18_58781778_58781796_pos_229677	0.171484
chr14_74574830_74574848_pos_158715	0.171483
chr15_61155908_61155926_pos_171407	0.171483
chr5_131758746_131758764_pos_394526	0.171482
chr3_40939890_40939908_pos_322233	0.171481
chr17_81697803_81697821_pos_219037	0.171479
chr3_187738690_187738708_pos_348000	0.171478
chr8_17448086_17448104_pos_469519	0.171477
chr19_10227751_10227769_pos_234406	0.171476
chr22_32904295_32904313_pos_308452	0.171476
chr11_16194009_16194027_pos_88453	0.171475
chr5_113124634_113124652_pos_391264	0.171475
chr5_149019022_149019040_pos_399734	0.171473
chr12_108784302_108784320_pos_129545	0.171472
chr14_75230410_75230428_pos_158998	0.171472
chr15_43197210_43197228_pos_168199	0.171472
chr2_180985793_180985811_pos_273219	0.171472
chrX_70482054_70482072_pos_516779	0.171469
chr1_14140912_14140930_pos_4728	0.171466
chr3_28139676_28139694_pos_319279	0.171466
chr11_128860078_128860096_pos_108508	0.171465
chr5_111697426_111697444_pos_390796	0.171465
chr3_58095773_58095791_pos_326646	0.171463
chr6_135183348_135183366_pos_432844	0.171461
chr13_23467840_23467858_pos_135802	0.171457
chr8_37562088_37562106_pos_474360	0.171454
chr3_37509378_37509396_pos_321010	0.171451
chr8_74251140_74251158_pos_478993	0.171451
chr1_227357588_227357606_pos_46432	0.17145
chr2_231702172_231702190_pos_281805	0.171449
chr13_106533200_106533218_pos_146655	0.171447
chr13_106835613_106835631_pos_146740	0.171447
chr7_151875286_151875304_pos_465652	0.171447
chr6_35032396_35032414_pos_418577	0.171445
chr18_13615482_13615500_pos_222365	0.171443
chr9_126959764_126959782_pos_507887	0.171443
chr10_110119448_110119466_pos_77714	0.171442
chr2_15750041_15750059_pos_244381	0.171441
chr4_151999044_151999062_pos_370340	0.171441
chr8_66064368_66064386_pos_478344	0.171441
chr3_100269938_100269956_pos_332565	0.17144
chr16_54446826_54446844_pos_190977	0.171439
chr4_148376438_148376456_pos_369702	0.171439
chr3_129119700_129119718_pos_338530	0.171436
chr19_18057732_18057750_pos_236327	0.171434
chr5_38060540_38060558_pos_380400	0.171433
chr9_92598480_92598498_pos_500234	0.171432
chr12_4271914_4271932_pos_112596	0.171431
chr7_101955645_101955663_pos_457651	0.171431
chr12_85841367_85841385_pos_124718	0.17143
chr2_215658156_215658174_pos_277827	0.17143
chr10_72001072_72001090_pos_67239	0.171429
chr3_14861162_14861180_pos_316983	0.171429
chr11_113856038_113856056_pos_103531	0.171425
chr2_227863454_227863472_pos_281212	0.171422
chr17_44074492_44074510_pos_208783	0.17142
chr17_50219441_50219459_pos_210903	0.17142
chr14_76996250_76996268_pos_159726	0.171418
chr16_20906178_20906196_pos_188326	0.171418
chr12_26122360_26122378_pos_116344	0.171417
chr18_23190258_23190276_pos_223750	0.171417
chr5_82349272_82349290_pos_388010	0.171417
chr9_130102172_130102190_pos_509464	0.171415
chr19_45952726_45952744_pos_239590	0.171414
chr7_47045242_47045260_pos_451711	0.171414
chr11_2105423_2105441_pos_84331	0.171413
chrX_13473478_13473496_pos_513041	0.171413
chr20_37991092_37991110_pos_291430	0.171412
chr1_21542022_21542040_pos_6605	0.171411
chr12_42742662_42742680_pos_117858	0.171411
chr10_125114212_125114230_pos_82485	0.17141
chr13_29443594_29443612_pos_137201	0.17141
chr17_59377702_59377720_pos_212783	0.17141
chr5_145946658_145946676_pos_398949	0.17141
chr7_43484226_43484244_pos_450857	0.17141
chr5_134146090_134146108_pos_394980	0.171408
chr6_53042544_53042562_pos_423167	0.171408
chr13_40584802_40584820_pos_139977	0.171407
chr12_105601326_105601344_pos_128420	0.171406
chr2_136238940_136238958_pos_266870	0.171406
chr12_14383269_14383287_pos_114584	0.171405
chr22_23282318_23282336_pos_305153	0.171403
chr3_124173547_124173565_pos_336432	0.171402
chr11_130424090_130424108_pos_108882	0.171401
chr9_13915680_13915698_pos_492591	0.171401
chr1_244207476_244207494_pos_51127	0.1714
chr1_39214470_39214488_pos_11700	0.171399
chr10_132515828_132515846_pos_83666	0.171394
chr10_132515346_132515364_pos_83661	0.171392
chr2_226760942_226760960_pos_280985	0.171392
chr6_133855762_133855780_pos_432483	0.171391
chr10_29534936_29534954_pos_59051	0.171389
chr10_44977280_44977298_pos_62508	0.171389
chr3_187017793_187017811_pos_347788	0.171389
chr10_74072164_74072182_pos_68034	0.171386
chr5_107969054_107969072_pos_390369	0.171386
chr5_139108556_139108574_pos_396250	0.171386
chr13_43252142_43252160_pos_140533	0.171385
chr10_87868275_87868293_pos_71811	0.171383
chr19_11143446_11143464_pos_234646	0.171382
chr14_70664054_70664072_pos_157633	0.171381
chr15_36597818_36597836_pos_165955	0.171381
chr14_58978596_58978614_pos_153724	0.17138
chr16_50329834_50329852_pos_190365	0.17138
chr4_147773276_147773294_pos_369322	0.17138
chr11_62497276_62497294_pos_95049	0.171379
chrX_39196341_39196359_pos_514257	0.171378
chr4_158824566_158824584_pos_371725	0.171377
chr9_94973682_94973700_pos_501056	0.171377
chr1_167168475_167168493_pos_32459	0.171376
chr5_149053420_149053438_pos_399741	0.171376
chr11_95705834_95705852_pos_101380	0.171375
chr22_36452104_36452122_pos_309926	0.171374
chr7_25854814_25854832_pos_446992	0.171374
chr7_139434214_139434232_pos_463976	0.171372
chr1_8597667_8597685_pos_2326	0.17137
chr16_27700824_27700842_pos_189261	0.171368
chr13_44259324_44259342_pos_140978	0.171364
chr17_31052257_31052275_pos_205868	0.171364
chr15_87875468_87875486_pos_180403	0.171363
chr11_126112649_126112667_pos_107405	0.17136
chr3_139975646_139975664_pos_340263	0.17136
chr1_168514402_168514420_pos_32952	0.171359
chr16_31138942_31138960_pos_189731	0.171358
chr1_109546632_109546650_pos_25894	0.171356
chr3_43247281_43247299_pos_323064	0.171356
chr5_79401951_79401969_pos_387318	0.171355
chr17_78910979_78910997_pos_218173	0.171352
chr14_56274146_56274164_pos_153417	0.171351
chr2_181812636_181812654_pos_273298	0.171351
chrX_39645308_39645326_pos_514411	0.171351
chr16_87691848_87691866_pos_197766	0.171349
chr12_116455072_116455090_pos_131983	0.171348
chr1_54585858_54585876_pos_15616	0.171347
chr6_20209088_20209106_pos_415685	0.171347
chr10_110457640_110457658_pos_77998	0.171346
chr17_18967403_18967421_pos_204267	0.171343
chr12_19954408_19954426_pos_115426	0.17134
chr2_133774442_133774460_pos_266118	0.17134
chr2_175007862_175007880_pos_272292	0.171339
chr6_163335812_163335830_pos_440022	0.171337
chr1_48050302_48050320_pos_14536	0.171336
chr1_203537213_203537231_pos_39742	0.171333
chr11_117717586_117717604_pos_104744	0.171332
chr18_56067846_56067864_pos_228787	0.171332
chr11_18721143_18721161_pos_89094	0.171328
chr15_95469722_95469740_pos_182529	0.171328
chr20_57389674_57389692_pos_296125	0.171328
chr15_66706396_66706414_pos_173613	0.171327
chr22_24066558_24066576_pos_305318	0.171325
chr14_90968230_90968248_pos_161269	0.171323
chr18_13558046_13558064_pos_222333	0.171323
chr6_16397830_16397848_pos_414152	0.171323
chr1_154427600_154427618_pos_29771	0.171322
chr2_213189709_213189727_pos_277660	0.171322
chrX_10756564_10756582_pos_512741	0.171322
chr22_39247012_39247030_pos_310993	0.17132
chr10_13724685_13724703_pos_55670	0.171319
chr22_31105102_31105120_pos_307841	0.171318
chr16_86059806_86059824_pos_197174	0.171317
chr8_117897570_117897588_pos_484048	0.171317
chr11_12856789_12856807_pos_87742	0.171316
chr14_51776462_51776480_pos_151974	0.171314
chr17_17722798_17722816_pos_203732	0.171314
chr9_4686312_4686330_pos_491603	0.171312
chr1_203507390_203507408_pos_39677	0.17131
chr2_24997072_24997090_pos_246099	0.17131
chr5_158414723_158414741_pos_403337	0.17131
chr13_21079826_21079844_pos_135471	0.171309
chr17_27345561_27345579_pos_204907	0.171309
chr16_14050962_14050980_pos_187316	0.171308
chr18_3031716_3031734_pos_220012	0.171307
chr12_80186880_80186898_pos_124432	0.171302
chr11_83159732_83159750_pos_100060	0.171301
chr19_57803616_57803634_pos_241511	0.171301
chr9_14321722_14321740_pos_493110	0.171301
chr12_103772884_103772902_pos_127798	0.1713
chr14_72813368_72813386_pos_158194	0.1713
chr6_6781486_6781504_pos_410710	0.1713
chr2_77458330_77458348_pos_259183	0.171298
chr10_89589666_89589684_pos_72583	0.171297
chr9_89814620_89814638_pos_499528	0.171296
chr1_204478371_204478389_pos_40378	0.171295
chr2_42046363_42046381_pos_251369	0.171294
chr22_36470352_36470370_pos_309981	0.171293
chr3_194296503_194296521_pos_349820	0.171293
chr7_30797544_30797562_pos_448281	0.17129
chr5_3598194_3598212_pos_376900	0.171289
chr12_19547342_19547360_pos_115241	0.171287
chr13_103017835_103017853_pos_146435	0.171286
chr8_13168827_13168845_pos_468859	0.171286
chr1_234755615_234755633_pos_49505	0.171284
chr15_26393104_26393122_pos_164617	0.171284
chr6_80425332_80425350_pos_425181	0.171284
chr17_60170282_60170300_pos_213124	0.171283
chr6_168060642_168060660_pos_441387	0.17128
chr5_96227043_96227061_pos_389479	0.171278
chr14_90628183_90628201_pos_161093	0.171276
chr8_6465618_6465636_pos_466612	0.171276
chr21_45012460_45012478_pos_302818	0.171271
chr22_36659967_36659985_pos_309989	0.171271
chr6_125340125_125340143_pos_431217	0.17127
chr3_73480402_73480420_pos_330968	0.171269
chr2_12493858_12493876_pos_243890	0.171268
chr5_95857944_95857962_pos_389406	0.171267
chr8_140646152_140646170_pos_489564	0.171267
chr6_15365533_15365551_pos_413561	0.171266
chr8_140567076_140567094_pos_489493	0.171266
chr9_106755890_106755908_pos_502746	0.171265
chr19_5940900_5940918_pos_233674	0.171264
chr11_116427904_116427922_pos_104384	0.171263
chr3_194853213_194853231_pos_350191	0.171262
chr15_97892820_97892838_pos_182929	0.171261
chr17_31694076_31694094_pos_206023	0.171261
chr2_39695402_39695420_pos_250531	0.171261
chr13_51731912_51731930_pos_142805	0.17126
chr1_226915738_226915756_pos_46309	0.171259
chr15_29924840_29924858_pos_164941	0.171259
chr6_157428286_157428304_pos_438487	0.171256
chr9_94874516_94874534_pos_500886	0.171256
chr14_77038052_77038070_pos_159880	0.171254
chr5_149321102_149321120_pos_400059	0.171254
chr9_134644871_134644889_pos_511572	0.171254
chr11_96046096_96046114_pos_101410	0.171253
chr9_70485424_70485442_pos_497075	0.171253
chr2_64391612_64391630_pos_256293	0.17125
chr17_81194382_81194400_pos_218699	0.171249
chr8_11700243_11700261_pos_468211	0.171249
chr19_5953184_5953202_pos_233707	0.171248
chr7_24922577_24922595_pos_446625	0.171248
chr9_37948574_37948592_pos_495627	0.171248
chr5_58925852_58925870_pos_383530	0.171247
chr9_8865720_8865738_pos_492080	0.171244
chr5_54254872_54254890_pos_381811	0.171242
chr11_108973626_108973644_pos_102534	0.17124
chr4_8340944_8340962_pos_352854	0.17124
chr15_31365882_31365900_pos_165195	0.171239
chr15_98906896_98906914_pos_183402	0.171239
chr6_89311793_89311811_pos_426154	0.171238
chr10_90936416_90936434_pos_72815	0.171236
chr22_36346316_36346334_pos_309685	0.171235
chr6_119495370_119495388_pos_430560	0.171235
chr2_28596854_28596872_pos_247173	0.171234
chr20_49345110_49345128_pos_294197	0.171234
chr3_69872034_69872052_pos_329534	0.171234
chr4_158786529_158786547_pos_371642	0.171234
chr6_136103938_136103956_pos_433031	0.171234
chr7_151626660_151626678_pos_465344	0.171234
chr1_91846316_91846334_pos_23555	0.171233
chr1_208154744_208154762_pos_41712	0.171233
chr14_68510840_68510858_pos_156394	0.171233
chr11_130815503_130815521_pos_109388	0.171231
chr17_28034422_28034440_pos_205159	0.171231
chr1_33985351_33985369_pos_10870	0.17123
chr12_6278139_6278157_pos_113206	0.171229
chr16_24668632_24668650_pos_188773	0.171229
chr17_29205370_29205388_pos_205393	0.171229
chr2_191247824_191247842_pos_274574	0.171229
chr7_37339166_37339184_pos_450168	0.171229
chr4_6938330_6938348_pos_352040	0.171226
chr4_94575787_94575805_pos_362543	0.171226
chr4_143391470_143391488_pos_368582	0.171226
chr8_120530042_120530060_pos_484684	0.171225
chr16_89003929_89003947_pos_198242	0.171224
chr11_87000458_87000476_pos_100678	0.171222
chr18_49072706_49072724_pos_228046	0.171222
chr9_14433784_14433802_pos_493302	0.17122
chr5_96614640_96614658_pos_389558	0.171219
chr2_105611273_105611291_pos_262807	0.171218
chr2_56009368_56009386_pos_255197	0.171217
chr16_9094548_9094566_pos_186412	0.171214
chr5_125349220_125349238_pos_393506	0.171214
chr1_213381133_213381151_pos_43005	0.171213
chr17_8818918_8818936_pos_201663	0.171212
chr3_187017614_187017632_pos_347785	0.171211
chr1_207923784_207923802_pos_41547	0.17121
chr17_7997350_7997368_pos_201229	0.171209
chr13_106481157_106481175_pos_146571	0.171208
chr1_209646049_209646067_pos_42173	0.171206
chr14_59254638_59254656_pos_153875	0.171206
chr6_6746879_6746897_pos_410677	0.171206
chr11_130787074_130787092_pos_109375	0.171203
chrX_153703192_153703210_pos_519213	0.171203
chr17_69913340_69913358_pos_215378	0.171202
chr4_30744052_30744070_pos_355402	0.1712
chr16_75013246_75013264_pos_194687	0.171199
chr19_10975754_10975772_pos_234557	0.171199
chr2_99775770_99775788_pos_261190	0.171198
chr16_50592245_50592263_pos_190398	0.171194
chr17_31561548_31561566_pos_205965	0.171194
chr16_75295494_75295512_pos_194863	0.171192
chr20_47309936_47309954_pos_293545	0.17119
chr7_44291113_44291131_pos_451184	0.17119
chr2_180370954_180370972_pos_273176	0.171189
chr10_21336676_21336694_pos_57461	0.171188
chr8_92606020_92606038_pos_480314	0.171185
chr7_137685076_137685094_pos_463530	0.171184
chr5_176994914_176994932_pos_407905	0.171183
chr18_22454994_22455012_pos_223267	0.171181
chr20_9349722_9349740_pos_286892	0.171181
chr1_227945874_227945892_pos_46596	0.17118
chr4_112127877_112127895_pos_363879	0.171179
chr1_39509632_39509650_pos_11886	0.171176
chr22_27577243_27577261_pos_306509	0.171174
chr9_68975538_68975556_pos_496452	0.171174
chr4_88240390_88240408_pos_361932	0.171173
chr18_55353326_55353344_pos_228563	0.171172
chrX_9342670_9342688_pos_512481	0.171171
chr12_110042468_110042486_pos_130112	0.171168
chr15_89828742_89828760_pos_180793	0.171167
chr10_119317502_119317520_pos_80617	0.171166
chr6_26332222_26332240_pos_417178	0.171165
chr15_65258285_65258303_pos_173241	0.171161
chr10_30188386_30188404_pos_59541	0.171159
chr1_196404162_196404180_pos_37560	0.171158
chr18_58361296_58361314_pos_229424	0.171157
chr3_57036524_57036542_pos_326295	0.171156
chr3_61637964_61637982_pos_327043	0.171154
chr1_201275412_201275430_pos_38072	0.171152
chr18_77057198_77057216_pos_231532	0.171152
chr2_227406699_227406717_pos_281145	0.171152
chr7_95631578_95631596_pos_456795	0.171152
chrX_110146681_110146699_pos_517557	0.171152
chr8_41789128_41789146_pos_475811	0.171151
chr22_19947840_19947858_pos_304588	0.17115
chr3_129305658_129305676_pos_338614	0.171147
chr15_68775797_68775815_pos_175043	0.171146
chr18_6429024_6429042_pos_220464	0.171146
chr14_55102254_55102272_pos_153082	0.171145
chr17_31416793_31416811_pos_205918	0.171145
chr3_99846836_99846854_pos_332216	0.171144
chr17_77394741_77394759_pos_217247	0.171143
chr21_45950854_45950872_pos_303313	0.171143
chr5_137733298_137733316_pos_395702	0.171143
chr7_25832508_25832526_pos_446910	0.171143
chr3_66116255_66116273_pos_328488	0.171141
chr8_6424802_6424820_pos_466604	0.17114
chr13_113224780_113224798_pos_148622	0.171139
chr12_93391652_93391670_pos_126165	0.171138
chr2_121565570_121565588_pos_264989	0.171138
chr5_170631066_170631084_pos_405050	0.171138
chr10_72309445_72309463_pos_67458	0.171137
chr12_615960_615978_pos_110339	0.171137
chr8_101009712_101009730_pos_482066	0.171137
chr5_75654160_75654178_pos_386601	0.171135
chr5_2740343_2740361_pos_376809	0.171134
chr12_104178098_104178116_pos_127900	0.17113
chr3_194139220_194139238_pos_349645	0.17113
chr7_80583481_80583499_pos_455368	0.17113
chr12_25384146_25384164_pos_116167	0.171129
chr2_178860020_178860038_pos_272921	0.171125
chr8_9230766_9230784_pos_467295	0.171123
chr2_8684634_8684652_pos_242606	0.171122
chr19_47698200_47698218_pos_240281	0.17112
chr11_2788749_2788767_pos_84627	0.171119
chr4_181293698_181293716_pos_373943	0.171119
chr12_93302979_93302997_pos_126053	0.171118
chr19_34270352_34270370_pos_237510	0.171118
chr2_60533693_60533711_pos_255515	0.171118
chr10_13679748_13679766_pos_55602	0.171117
chr4_16822030_16822048_pos_353948	0.171117
chr5_142713337_142713355_pos_397971	0.171117
chr5_153629361_153629379_pos_402060	0.171116
chr6_75496258_75496276_pos_424930	0.171115
chr13_98467968_98467986_pos_145874	0.171113
chr17_42421976_42421994_pos_208193	0.171113
chr18_45329036_45329054_pos_226694	0.171112
chr21_43195256_43195274_pos_302299	0.171112
chr22_42868610_42868628_pos_312223	0.171112
chr3_25831832_25831850_pos_318980	0.171112
chr15_74641391_74641409_pos_177181	0.171111
chr19_5967205_5967223_pos_233762	0.17111
chr22_25762283_25762301_pos_306155	0.171109
chr7_2013158_2013176_pos_442694	0.171109
chr22_33563850_33563868_pos_308592	0.171108
chr12_100476404_100476422_pos_127599	0.171107
chr7_112985856_112985874_pos_459390	0.171105
chr13_48586633_48586651_pos_141838	0.171104
chr15_98866266_98866284_pos_183345	0.171101
chr17_45294644_45294662_pos_209572	0.171099
chr20_57447456_57447474_pos_296244	0.171099
chr1_67561851_67561869_pos_19864	0.171098
chr13_32737476_32737494_pos_138267	0.171097
chr5_79510128_79510146_pos_387387	0.171097
chr6_111925540_111925558_pos_429036	0.171096
chr3_133210110_133210128_pos_339321	0.171094
chr4_42865710_42865728_pos_356820	0.171094
chr8_11642714_11642732_pos_467981	0.171094
chr13_114105668_114105686_pos_148953	0.171093
chr3_129507608_129507626_pos_338757	0.171093
chr2_73092532_73092550_pos_258759	0.171091
chr16_75099873_75099891_pos_194757	0.17109
chr7_117867373_117867391_pos_460056	0.171089
chr2_46253286_46253304_pos_253035	0.171087
chr7_12929469_12929487_pos_444715	0.171087
chr5_142600745_142600763_pos_397859	0.171086
chr22_28912187_28912205_pos_307173	0.171084
chr7_156841567_156841585_pos_465781	0.171083
chr3_9404869_9404887_pos_315218	0.171077
chr18_3179894_3179912_pos_220073	0.171076
chr21_42678127_42678145_pos_302215	0.171076
chr19_49839302_49839320_pos_240824	0.171075
chr10_70583716_70583734_pos_66529	0.171072
chr17_38886240_38886258_pos_206943	0.171072
chr20_57708142_57708160_pos_296388	0.171072
chr17_17528144_17528162_pos_203500	0.171071
chr10_20248569_20248587_pos_57270	0.17107
chr10_25682472_25682490_pos_58445	0.171068
chr17_78986244_78986262_pos_218240	0.171067
chr18_56459548_56459566_pos_228920	0.171063
chr9_33922146_33922164_pos_494807	0.171061
chr1_51664916_51664934_pos_14857	0.171059
chr7_22565648_22565666_pos_446099	0.171057
chr2_67798682_67798700_pos_257249	0.171055
chr3_159797853_159797871_pos_343400	0.171055
chr2_170973508_170973526_pos_271358	0.171054
chr5_45578383_45578401_pos_381484	0.171054
chr14_72792298_72792316_pos_158166	0.171052
chr7_107480337_107480355_pos_458839	0.171051
chr10_79137892_79137910_pos_70091	0.171047
chr2_69762915_69762933_pos_257962	0.171047
chr3_29284634_29284652_pos_319359	0.171046
chr22_36410122_36410140_pos_309879	0.171044
chr10_95472484_95472502_pos_74433	0.171043
chrX_3815138_3815156_pos_512386	0.171043
chr11_114159926_114159944_pos_103716	0.171042
chrX_38637534_38637552_pos_514193	0.171042
chr11_92556679_92556697_pos_100914	0.171039
chr1_85343929_85343947_pos_22171	0.171037
chr8_95746322_95746340_pos_480995	0.171031
chr1_205599613_205599631_pos_40702	0.17103
chr2_237295928_237295946_pos_283190	0.171029
chr3_190581042_190581060_pos_349052	0.171029
chr8_141376398_141376416_pos_490033	0.171025
chr1_91693420_91693438_pos_23318	0.171024
chr2_60550200_60550218_pos_255568	0.171024
chr22_36124040_36124058_pos_309494	0.171024
chr11_122309485_122309503_pos_106453	0.171023
chr13_42110680_42110698_pos_140376	0.171023
chr9_116656610_116656628_pos_505772	0.171023
chr6_17202744_17202762_pos_414726	0.171022
chr12_65364316_65364334_pos_122391	0.171019
chr7_2400108_2400126_pos_442848	0.171019
chr6_105345689_105345707_pos_427223	0.171018
chr10_35332360_35332378_pos_61340	0.171017
chr3_71227019_71227037_pos_330044	0.171017
chr13_41547663_41547681_pos_140128	0.171015
chr15_66647522_66647540_pos_173535	0.171014
chr1_203674024_203674042_pos_39979	0.171012
chr17_45298671_45298689_pos_209586	0.171012
chr10_78402266_78402284_pos_69376	0.171011
chr13_97479478_97479496_pos_145597	0.171011
chr3_27590526_27590544_pos_319200	0.171009
chr14_52912126_52912144_pos_152302	0.171008
chr11_69088798_69088816_pos_97108	0.171003
chr12_93127377_93127395_pos_125876	0.171003
chr22_19995596_19995614_pos_304620	0.171
chr1_234624494_234624512_pos_49323	0.170999
chr1_202553840_202553858_pos_39142	0.170996
chr11_12914650_12914668_pos_87792	0.170996
chr3_71050976_71050994_pos_329741	0.170995
chr7_128827062_128827080_pos_460676	0.170994
chrX_11787805_11787823_pos_512834	0.170993
chr11_468335_468353_pos_83977	0.170991
chr13_98260800_98260818_pos_145756	0.170991
chr1_12447441_12447459_pos_4309	0.170988
chr17_31068042_31068060_pos_205873	0.170987
chr1_217451890_217451908_pos_43988	0.170985
chr4_10123673_10123691_pos_353065	0.17098
chr14_53539669_53539687_pos_152428	0.170979
chr8_19229060_19229078_pos_470410	0.170979
chr1_31750586_31750604_pos_10193	0.170978
chr5_90866592_90866610_pos_388930	0.170976
chr8_130396626_130396644_pos_487847	0.170975
chr11_114135836_114135854_pos_103685	0.170974
chr6_38131909_38131927_pos_420227	0.170974
chr7_23073173_23073191_pos_446227	0.170974
chr9_92608762_92608780_pos_500244	0.170973
chr2_118006471_118006489_pos_264243	0.170971
chr16_10829224_10829242_pos_186673	0.17097
chr17_50586162_50586180_pos_211079	0.170969
chr4_152956785_152956803_pos_370589	0.170969
chr11_34186702_34186720_pos_91155	0.170968
chr2_168243942_168243960_pos_270876	0.170967
chr11_130369320_130369338_pos_108798	0.170966
chr6_143673716_143673734_pos_435337	0.170964
chr2_221231784_221231802_pos_280172	0.170961
chr3_172260666_172260684_pos_345259	0.170961
chr6_15623493_15623511_pos_413763	0.170961
chr9_111103279_111103297_pos_504344	0.17096
chr13_23202544_23202562_pos_135698	0.170959
chr9_18611272_18611290_pos_493788	0.170959
chr15_36841324_36841342_pos_166108	0.170956
chr15_101127893_101127911_pos_184516	0.170955
chr6_134288674_134288692_pos_432615	0.170955
chr8_123404002_123404020_pos_485263	0.170954
chr11_63872078_63872096_pos_95314	0.170953
chr6_11732325_11732343_pos_412085	0.170953
chr7_47327498_47327516_pos_451879	0.170953
chr12_27555082_27555100_pos_116789	0.170952
chr2_188940460_188940478_pos_273887	0.170952
chr4_143352294_143352312_pos_368485	0.170951
chr9_94866188_94866206_pos_500827	0.170951
chr7_35757742_35757760_pos_449664	0.170949
chr8_19619830_19619848_pos_470500	0.170949
chr1_115331724_115331742_pos_27172	0.170948
chr10_89470752_89470770_pos_72401	0.170948
chr10_95297608_95297626_pos_74117	0.170948
chr11_9530436_9530454_pos_85685	0.170948
chr3_194571842_194571860_pos_349985	0.170948
chr3_171176380_171176398_pos_344464	0.170947
chr1_220883376_220883394_pos_44861	0.170937
chr3_141085506_141085524_pos_340372	0.170937
chr5_15794832_15794850_pos_378554	0.170935
chr20_44691785_44691803_pos_293006	0.170934
chr3_113249224_113249242_pos_333989	0.170934
chr1_65175548_65175566_pos_19159	0.170933
chr4_129546188_129546206_pos_366717	0.170933
chr6_15505082_15505100_pos_413705	0.170933
chr19_14406106_14406124_pos_235386	0.170931
chr2_235460890_235460908_pos_282490	0.170931
chr7_35256654_35256672_pos_449215	0.170931
chr10_114538396_114538414_pos_79721	0.17093
chr3_186827691_186827709_pos_347567	0.17093
chr5_151670252_151670270_pos_401836	0.17093
chr1_245241918_245241936_pos_51382	0.170929
chr3_179681596_179681614_pos_346465	0.170929
chr2_36434098_36434116_pos_249193	0.170928
chr12_3073870_3073888_pos_111805	0.170927
chr8_17530440_17530458_pos_469543	0.170927
chr11_26954199_26954217_pos_90090	0.170926
chr5_32031237_32031255_pos_379382	0.170925
chr5_137619443_137619461_pos_395613	0.170925
chr7_140635676_140635694_pos_464437	0.170924
chr2_67650938_67650956_pos_257226	0.170923
chr4_184413290_184413308_pos_374644	0.170923
chr1_220370442_220370460_pos_44671	0.170922
chr3_100159039_100159057_pos_332515	0.170919
chr16_52068577_52068595_pos_190481	0.170918
chr7_485984_486002_pos_442029	0.170917
chr7_116230452_116230470_pos_459624	0.170916
chr7_130278984_130279002_pos_461154	0.170915
chr6_11590464_11590482_pos_412007	0.170913
chr22_38397009_38397027_pos_310595	0.170911
chr22_44003922_44003940_pos_312556	0.170911
chr1_43072002_43072020_pos_13220	0.170909
chr21_31846952_31846970_pos_299390	0.170908
chr7_37365110_37365128_pos_450177	0.170908
chr2_17610719_17610737_pos_244794	0.170907
chr5_116361630_116361648_pos_391850	0.170907
chr6_143323992_143324010_pos_435248	0.170905
chr1_67002247_67002265_pos_19738	0.170904
chr2_66577342_66577360_pos_257100	0.170904
chr4_47551896_47551914_pos_356918	0.170903
chr4_85783702_85783720_pos_361440	0.170903
chr14_58788778_58788796_pos_153676	0.170902
chr5_154788431_154788449_pos_402496	0.170902
chr5_143003236_143003254_pos_398330	0.1709
chrX_45509714_45509732_pos_515254	0.1709
chr1_42178392_42178410_pos_12950	0.170898
chr7_1083912_1083930_pos_442434	0.170896
chr1_12495823_12495841_pos_4463	0.170895
chr2_9191382_9191400_pos_242793	0.170895
chr5_142721198_142721216_pos_397991	0.170895
chr15_31500570_31500588_pos_165287	0.170894
chr6_3826301_3826319_pos_409817	0.170892
chr4_8371107_8371125_pos_352875	0.170888
chr1_160376156_160376174_pos_30999	0.170886
chr1_218164384_218164402_pos_44039	0.170886
chr4_76743210_76743228_pos_360297	0.170885
chr9_105459556_105459574_pos_502605	0.170885
chr18_3027829_3027847_pos_219998	0.170884
chr13_33283138_33283156_pos_138622	0.170882
chr10_3573221_3573239_pos_52762	0.170881
chr22_29309458_29309476_pos_307356	0.170881
chr11_461686_461704_pos_83971	0.17088
chr11_112943028_112943046_pos_103331	0.17088
chr21_34565410_34565428_pos_300196	0.17088
chr1_177247458_177247476_pos_34614	0.170877
chr20_44548764_44548782_pos_292863	0.170877
chr22_44046911_44046929_pos_312601	0.170876
chr9_37988217_37988235_pos_495685	0.170876
chr9_91898316_91898334_pos_500010	0.170876
chr2_171703850_171703868_pos_271401	0.170874
chr10_18144653_18144671_pos_56892	0.170873
chr14_24662777_24662795_pos_149672	0.170873
chr6_5940668_5940686_pos_410397	0.170871
chr8_15606139_15606157_pos_469416	0.17087
chr3_57952327_57952345_pos_326502	0.170869
chr4_54230980_54230998_pos_358205	0.170868
chr8_29063014_29063032_pos_473230	0.170867
chr11_6647378_6647396_pos_85183	0.170866
chr11_48004204_48004222_pos_93840	0.170866
chr4_10173217_10173235_pos_353101	0.170866
chr22_44363825_44363843_pos_312666	0.170864
chr10_62075716_62075734_pos_64962	0.170863
chr4_128544600_128544618_pos_366559	0.170863
chr6_143902047_143902065_pos_435492	0.170863
chr15_31352483_31352501_pos_165156	0.170862
chr4_37996237_37996255_pos_355766	0.170862
chr15_35690822_35690840_pos_165749	0.170861
chr19_48627450_48627468_pos_240404	0.170855
chr8_100238326_100238344_pos_481829	0.170855
chr19_18446634_18446652_pos_236531	0.170853
chr12_63862466_63862484_pos_121997	0.17085
chr2_217914240_217914258_pos_279019	0.17085
chr22_25018064_25018082_pos_305885	0.170849
chr11_57645253_57645271_pos_94195	0.170847
chr10_45626514_45626532_pos_62602	0.170846
chr1_202075374_202075392_pos_38860	0.170845
chr17_64241288_64241306_pos_214029	0.170844
chr12_23757926_23757944_pos_116058	0.170842
chr5_151005760_151005778_pos_401532	0.170841
chr3_78101002_78101020_pos_331391	0.170837
chr1_21150228_21150246_pos_6331	0.170836
chr10_27680174_27680192_pos_58528	0.170836
chr1_79294086_79294104_pos_21137	0.170835
chr3_159929639_159929657_pos_343572	0.170835
chr1_236830694_236830712_pos_50378	0.170834
chr2_46252670_46252688_pos_253029	0.170833
chr4_186948332_186948350_pos_376098	0.170833
chr14_100709810_100709828_pos_162921	0.170832
chr10_512094_512112_pos_52083	0.170831
chr17_20265160_20265178_pos_204612	0.170831
chrX_68685926_68685944_pos_516248	0.170831
chr17_880840_880858_pos_198783	0.17083
chr17_75578800_75578818_pos_216408	0.170829
chr18_55387658_55387676_pos_228575	0.170829
chr9_79661548_79661566_pos_497979	0.170828
chr1_115596576_115596594_pos_27304	0.170827
chr3_187747657_187747675_pos_348041	0.170827
chr1_17874981_17874999_pos_5776	0.170826
chr10_91312614_91312632_pos_73094	0.170826
chr2_60486221_60486239_pos_255436	0.170826
chr8_11682016_11682034_pos_468060	0.170826
chr6_139139680_139139698_pos_434019	0.170825
chr2_74862597_74862615_pos_259094	0.170824
chr21_34517739_34517757_pos_300156	0.170823
chr3_119638367_119638385_pos_334832	0.170823
chr13_106691051_106691069_pos_146705	0.17082
chr11_19579806_19579824_pos_89337	0.170819
chr12_104793531_104793549_pos_128175	0.170819
chr4_151966300_151966318_pos_370318	0.170817
chr5_72326185_72326203_pos_385945	0.170817
chr4_105634774_105634792_pos_363379	0.170815
chr10_63171270_63171288_pos_65196	0.170814
chr2_30421786_30421804_pos_247900	0.170812
chr3_81443293_81443311_pos_331458	0.170809
chr12_2296278_2296296_pos_111362	0.170807
chr2_226738964_226738982_pos_280964	0.170806
chr7_70064156_70064174_pos_453897	0.170804
chr11_128342484_128342502_pos_107969	0.170803
chr15_63970204_63970222_pos_172657	0.170801
chr12_6764374_6764392_pos_113371	0.170798
chr17_69796308_69796326_pos_215367	0.170792
chr14_63497050_63497068_pos_155139	0.170791
chr10_79202704_79202722_pos_70287	0.17079
chr10_110076902_110076920_pos_77664	0.170787
chr11_78768510_78768528_pos_99677	0.170786
chr1_12553280_12553298_pos_4536	0.170785
chr10_76430444_76430462_pos_68803	0.170784
chr16_15660690_15660708_pos_187567	0.170784
chr6_138104798_138104816_pos_433561	0.170781
chr10_74589366_74589384_pos_68187	0.170778
chr20_57162349_57162367_pos_295977	0.170777
chr1_74268405_74268423_pos_20520	0.170776
chr10_14125738_14125756_pos_55911	0.170776
chr4_168183915_168183933_pos_372258	0.170776
chr9_129336842_129336860_pos_509067	0.170776
chr12_31731960_31731978_pos_117261	0.170774
chr3_41035223_41035241_pos_322259	0.170774
chr2_218387573_218387591_pos_279376	0.170773
chr6_17167390_17167408_pos_414714	0.170772
chr18_10064476_10064494_pos_221435	0.170769
chr6_21805422_21805440_pos_416193	0.170769
chr8_91956298_91956316_pos_480175	0.170768
chr12_6617790_6617808_pos_113339	0.170767
chr6_130944764_130944782_pos_432016	0.170767
chr11_125376323_125376341_pos_107282	0.170766
chr5_171737324_171737342_pos_405489	0.170766
chr1_11982220_11982238_pos_4005	0.170765
chr9_114163669_114163687_pos_505214	0.170765
chr14_89659210_89659228_pos_160796	0.170764
chr2_15170218_15170236_pos_244248	0.170764
chr7_128357399_128357417_pos_460628	0.170764
chr12_22533432_22533450_pos_116002	0.170762
chr10_73956878_73956896_pos_67935	0.17076
chr1_216813116_216813134_pos_43767	0.170758
chr20_62652308_62652326_pos_297439	0.170755
chr22_31437203_31437221_pos_307926	0.170754
chr10_29608072_29608090_pos_59147	0.170753
chr1_27689532_27689550_pos_9453	0.170752
chr6_8181519_8181537_pos_411392	0.17075
chr13_45414811_45414829_pos_141359	0.170748
chr1_172322946_172322964_pos_33824	0.170745
chr12_110199850_110199868_pos_130186	0.170745
chr3_100164045_100164063_pos_332539	0.170744
chr11_68891239_68891257_pos_97009	0.170741
chr5_135385009_135385027_pos_395232	0.170741
chr12_13098068_13098086_pos_114390	0.17074
chr6_133886803_133886821_pos_432499	0.17074
chr3_150062901_150062919_pos_341827	0.170736
chr17_9974278_9974296_pos_201970	0.170735
chr19_5947661_5947679_pos_233680	0.170735
chr19_42270602_42270620_pos_238919	0.170735
chr2_138175420_138175438_pos_266928	0.170735
chr2_100878260_100878278_pos_261490	0.170734
chr5_169164758_169164776_pos_404834	0.170731
chr1_228346977_228346995_pos_46693	0.17073
chr6_141158928_141158946_pos_434826	0.17073
chr13_49308170_49308188_pos_141973	0.170729
chr13_76764718_76764736_pos_144264	0.170729
chr11_19028414_19028432_pos_89113	0.170727
chr7_25392386_25392404_pos_446721	0.170726
chr9_110144228_110144246_pos_504186	0.170726
chr9_110895370_110895388_pos_504278	0.170726
chr19_55611492_55611510_pos_241371	0.170724
chr18_12597332_12597350_pos_221866	0.170723
chr16_67489661_67489679_pos_193131	0.170722
chr5_173971572_173971590_pos_407485	0.170721
chr7_523552_523570_pos_442084	0.170721
chr18_13280634_13280652_pos_222129	0.170718
chr1_185790366_185790384_pos_37180	0.170717
chr6_89998240_89998258_pos_426329	0.170717
chr12_47811942_47811960_pos_119108	0.170716
chr3_66751514_66751532_pos_328942	0.170715
chr15_92889910_92889928_pos_182088	0.170714
chr17_38867570_38867588_pos_206888	0.170713
chr11_606484_606502_pos_84016	0.170711
chr11_102361288_102361306_pos_102212	0.17071
chr10_113069778_113069796_pos_79053	0.170709
chr2_69298394_69298412_pos_257756	0.170708
chr2_69020485_69020503_pos_257479	0.170706
chr1_35320234_35320252_pos_10996	0.170705
chr9_71719732_71719750_pos_497298	0.170705
chr22_44357932_44357950_pos_312650	0.170704
chr18_10140200_10140218_pos_221468	0.170703
chr2_46464654_46464672_pos_253258	0.170701
chr1_27447624_27447642_pos_8989	0.170699
chr6_52728566_52728584_pos_423144	0.170699
chr12_92030404_92030422_pos_125407	0.170698
chr8_127332214_127332232_pos_486956	0.170697
chr20_37988902_37988920_pos_291413	0.170696
chr17_47225516_47225534_pos_209901	0.170691
chr11_64058598_64058616_pos_95467	0.17069
chr8_130640878_130640896_pos_487957	0.170689
chr7_2812316_2812334_pos_443219	0.170688
chr1_207816676_207816694_pos_41429	0.170687
chr12_64736088_64736106_pos_122290	0.170683
chr17_38464734_38464752_pos_206793	0.170682
chr5_154473346_154473364_pos_402283	0.170682
chr1_94309470_94309488_pos_24164	0.17068
chr6_112269328_112269346_pos_429217	0.170677
chr9_128325955_128325973_pos_508791	0.170676
chr4_155694580_155694598_pos_371168	0.170675
chr2_179069208_179069226_pos_273029	0.170672
chr10_11015006_11015024_pos_54706	0.170671
chr9_4762712_4762730_pos_491606	0.170671
chr10_102677594_102677612_pos_76285	0.17067
chr4_185147494_185147512_pos_374938	0.17067
chr9_130847809_130847827_pos_509803	0.17067
chr11_63918646_63918664_pos_95372	0.170669
chr1_63924254_63924272_pos_18713	0.170668
chr11_100739948_100739966_pos_101992	0.170667
chr1_245418354_245418372_pos_51527	0.170666
chr1_201778776_201778794_pos_38718	0.170664
chr1_231544654_231544672_pos_47823	0.170663
chr1_234961328_234961346_pos_49764	0.170663
chr15_48557506_48557524_pos_168946	0.170662
chr5_45335436_45335454_pos_381450	0.170662
chr12_26114260_26114278_pos_116309	0.170661
chr11_12433668_12433686_pos_87282	0.17066
chr14_55807302_55807320_pos_153347	0.170659
chr17_17612425_17612443_pos_203647	0.170657
chrX_47361826_47361844_pos_515420	0.170657
chr17_2207972_2207990_pos_199984	0.170654
chr7_128351454_128351472_pos_460615	0.170654
chr16_28277914_28277932_pos_189350	0.170653
chr1_178134192_178134210_pos_34841	0.170652
chr9_94171208_94171226_pos_500677	0.170651
chr2_126700350_126700368_pos_265163	0.17065
chr12_108804534_108804552_pos_129596	0.170649
chr2_36976198_36976216_pos_249436	0.170649
chr5_1878536_1878554_pos_376674	0.170649
chr10_33236418_33236436_pos_60659	0.170647
chr5_14009597_14009615_pos_377743	0.170647
chr17_56596677_56596695_pos_211626	0.170646
chr14_32330990_32331008_pos_150371	0.170642
chr6_105993572_105993590_pos_427344	0.170641
chr16_4464324_4464342_pos_185954	0.170639
chr13_97308189_97308207_pos_145521	0.170638
chr2_112684080_112684098_pos_264042	0.170638
chr5_89314491_89314509_pos_388775	0.170637
chr13_29355536_29355554_pos_137067	0.170636
chr1_176847222_176847240_pos_34503	0.170631
chr1_206706331_206706349_pos_41275	0.170631
chr1_177300926_177300944_pos_34638	0.170629
chr10_102628413_102628431_pos_76182	0.170628
chr15_31354276_31354294_pos_165176	0.170627
chr7_70574972_70574990_pos_453985	0.170626
chr12_12442458_12442476_pos_114220	0.170625
chr3_184565942_184565960_pos_346801	0.170625
chr8_123658496_123658514_pos_485602	0.170624
chr5_113246420_113246438_pos_391418	0.170622
chr7_17774072_17774090_pos_445374	0.17062
chr12_111775688_111775706_pos_130929	0.170619
chr17_43341806_43341824_pos_208374	0.170619
chr19_16338996_16339014_pos_235837	0.170618
chr16_89487907_89487925_pos_198369	0.170617
chr18_357078_357096_pos_219565	0.170617
chr1_27010094_27010112_pos_8689	0.170615
chr2_64609700_64609718_pos_256336	0.170615
chrX_130895580_130895598_pos_518280	0.170615
chr17_12320472_12320490_pos_202272	0.170612
chr6_118221019_118221037_pos_429910	0.170612
chr10_3452216_3452234_pos_52612	0.170611
chr21_26124852_26124870_pos_298482	0.17061
chr4_173762368_173762386_pos_373649	0.170609
chr14_73466168_73466186_pos_158395	0.170608
chr17_7748162_7748180_pos_201183	0.170607
chr5_137316637_137316655_pos_395566	0.170607
chr3_57943112_57943130_pos_326485	0.170606
chr17_43873360_43873378_pos_208721	0.170605
chr9_14433528_14433546_pos_493297	0.170602
chr1_8371269_8371287_pos_2101	0.1706
chr3_37014932_37014950_pos_320777	0.170599
chr9_14937128_14937146_pos_493407	0.170599
chr12_121790052_121790070_pos_133114	0.170597
chr22_20000282_20000300_pos_304626	0.170597
chr1_232432372_232432390_pos_48441	0.170594
chr3_177482582_177482600_pos_345851	0.170591
chr17_39654036_39654054_pos_207096	0.17059
chr17_41800744_41800762_pos_207950	0.17059
chr6_112231695_112231713_pos_429160	0.17059
chr13_98910612_98910630_pos_146046	0.170587
chr6_25002822_25002840_pos_416901	0.170586
chr7_25029302_25029320_pos_446667	0.170586
chr1_156085506_156085524_pos_30193	0.170585
chr2_217610818_217610836_pos_278723	0.170583
chr5_957058_957076_pos_376316	0.170583
chr2_226478262_226478280_pos_280862	0.170581
chr4_113636116_113636134_pos_364325	0.170581
chr15_55694854_55694872_pos_169816	0.17058
chr15_94845340_94845358_pos_182305	0.170579
chr22_32809716_32809734_pos_308285	0.170579
chr1_85526324_85526342_pos_22265	0.170578
chr13_24272592_24272610_pos_136122	0.170578
chr18_45962609_45962627_pos_226855	0.170576
chr1_231406839_231406857_pos_47751	0.170575
chr1_110310612_110310630_pos_26177	0.170574
chr10_3468246_3468264_pos_52654	0.170574
chr12_50018956_50018974_pos_119757	0.170574
chr13_42706582_42706600_pos_140407	0.170574
chr22_19984546_19984564_pos_304619	0.170572
chr22_29309554_29309572_pos_307358	0.170572
chr6_41063164_41063182_pos_420692	0.170571
chr7_159095150_159095168_pos_466125	0.170571
chr2_189522808_189522826_pos_274045	0.17057
chr2_43324540_43324558_pos_252143	0.170566
chr10_80185310_80185328_pos_70804	0.170565
chr1_46031511_46031529_pos_14034	0.170564
chr3_64210220_64210238_pos_327545	0.170564
chr10_123995195_123995213_pos_81796	0.170563
chr2_217382906_217382924_pos_278601	0.170563
chr10_78802995_78803013_pos_69678	0.170562
chr14_93092999_93093017_pos_161902	0.170562
chr2_71796206_71796224_pos_258444	0.170561
chr20_57947824_57947842_pos_296505	0.170561
chr3_33170562_33170580_pos_320433	0.170561
chr5_140241589_140241607_pos_397001	0.170561
chr16_25107079_25107097_pos_188972	0.17056
chr6_133569650_133569668_pos_432404	0.17056
chr15_71444438_71444456_pos_176077	0.170559
chr1_161185640_161185658_pos_31097	0.170556
chr16_57800592_57800610_pos_191831	0.170555
chr14_61566794_61566812_pos_154896	0.170553
chr3_102195828_102195846_pos_332712	0.170553
chr4_99014252_99014270_pos_362767	0.170553
chr8_23331392_23331410_pos_471619	0.170553
chr4_185808689_185808707_pos_375448	0.17055
chr2_160317810_160317828_pos_269618	0.170548
chr9_19013459_19013477_pos_494000	0.170548
chr1_156466227_156466245_pos_30363	0.170547
chr11_68399552_68399570_pos_96813	0.170547
chr10_18437682_18437700_pos_57063	0.170546
chr11_86932529_86932547_pos_100584	0.170546
chr1_115217218_115217236_pos_27125	0.170545
chr8_124660548_124660566_pos_486059	0.170545
chr7_332762_332780_pos_441968	0.170541
chr10_119315246_119315264_pos_80611	0.17054
chr2_72204930_72204948_pos_258576	0.17054
chr4_152106405_152106423_pos_370453	0.17054
chr5_172870634_172870652_pos_406314	0.17054
chr8_13065222_13065240_pos_468676	0.17054
chr1_87335352_87335370_pos_22615	0.170538
chr11_130772858_130772876_pos_109351	0.170538
chr1_164296029_164296047_pos_31629	0.170537
chr3_38561788_38561806_pos_321750	0.170537
chr5_57524875_57524893_pos_383086	0.170534
chr15_60407594_60407612_pos_171195	0.170532
chr19_2599300_2599318_pos_232603	0.170531
chr2_144607918_144607936_pos_267579	0.17053
chr1_177023818_177023836_pos_34579	0.170529
chr6_125555437_125555455_pos_431322	0.170528
chr13_97191830_97191848_pos_145352	0.170526
chr12_3172783_3172801_pos_111988	0.170525
chr3_127961363_127961381_pos_337930	0.170525
chr6_136051218_136051236_pos_432984	0.170525
chr8_33681752_33681770_pos_474220	0.170525
chr21_46189340_46189358_pos_303508	0.170524
chr6_142698064_142698082_pos_434964	0.170524
chr2_54470434_54470452_pos_254587	0.170523
chr11_16939910_16939928_pos_88863	0.170522
chr15_58229682_58229700_pos_170683	0.17052
chr8_58066896_58066914_pos_477555	0.17052
chr10_72317373_72317391_pos_67481	0.170519
chr15_84913410_84913428_pos_179495	0.170519
chr18_46408554_46408572_pos_226974	0.170519
chr10_75396936_75396954_pos_68420	0.170518
chr4_185836370_185836388_pos_375526	0.170518
chr1_36183662_36183680_pos_11175	0.170517
chr2_105772118_105772136_pos_262859	0.170517
chr18_13269640_13269658_pos_222101	0.170516
chr4_155535910_155535928_pos_371085	0.170515
chr6_141562018_141562036_pos_434897	0.170515
chr15_76163324_76163342_pos_177573	0.170513
chr2_28356338_28356356_pos_247054	0.170512
chr21_38773526_38773544_pos_301181	0.170512
chr3_169264905_169264923_pos_343981	0.170511
chr15_69060370_69060388_pos_175166	0.17051
chrX_10722906_10722924_pos_512736	0.170509
chr8_13655190_13655208_pos_469382	0.170508
chr12_53345008_53345026_pos_120677	0.170507
chr13_109243914_109243932_pos_146948	0.170506
chr20_41030880_41030898_pos_292189	0.170506
chr3_157464588_157464606_pos_343131	0.170506
chr1_25550358_25550376_pos_8020	0.170505
chr1_63784592_63784610_pos_18523	0.170505
chr2_205141376_205141394_pos_276582	0.170505
chr6_138480684_138480702_pos_433647	0.170505
chr1_185864956_185864974_pos_37210	0.170503
chr20_33693802_33693820_pos_290178	0.170501
chr7_80594394_80594412_pos_455392	0.170501
chr16_4006050_4006068_pos_185563	0.170499
chr4_99679225_99679243_pos_362888	0.170499
chr6_17279202_17279220_pos_414818	0.170498
chr10_15738630_15738648_pos_56331	0.170494
chr17_68378868_68378886_pos_214937	0.170494
chr2_144713767_144713785_pos_267616	0.170492
chr2_223055328_223055346_pos_280515	0.17049
chr7_105639094_105639112_pos_458257	0.17049
chr5_132224735_132224753_pos_394596	0.170489
chr6_89023413_89023431_pos_426096	0.170487
chr17_57810086_57810104_pos_212347	0.170486
chr2_64327580_64327598_pos_256259	0.170486
chr8_122681006_122681024_pos_484937	0.170486
chr11_12121250_12121268_pos_86871	0.170484
chr18_36419599_36419617_pos_226006	0.170484
chr6_137229820_137229838_pos_433341	0.170483
chr13_39780872_39780890_pos_139620	0.170482
chr17_1773734_1773752_pos_199386	0.170482
chr9_112041846_112041864_pos_504436	0.170482
chr1_10612904_10612922_pos_3278	0.170481
chr12_1975976_1975994_pos_110956	0.17048
chr1_9269448_9269466_pos_2690	0.170479
chr10_122458960_122458978_pos_81640	0.170479
chr4_24470612_24470630_pos_354701	0.170478
chr18_22683580_22683598_pos_223663	0.170476
chr18_6781956_6781974_pos_220530	0.170475
chr5_74338207_74338225_pos_386402	0.170475
chr6_46926054_46926072_pos_422664	0.170473
chr15_51731968_51731986_pos_169465	0.170467
chr3_195153834_195153852_pos_350520	0.170467
chr6_154460596_154460614_pos_437564	0.170466
chr1_84819802_84819820_pos_21889	0.170465
chr15_62684132_62684150_pos_171851	0.170465
chr9_4145690_4145708_pos_491506	0.170464
chr1_160114235_160114253_pos_30927	0.170463
chr22_33835462_33835480_pos_308752	0.170463
chr3_98780044_98780062_pos_331918	0.170463
chr21_16427140_16427158_pos_298158	0.170461
chr3_123338876_123338894_pos_335867	0.170461
chr3_152403758_152403776_pos_342446	0.17046
chr10_18313038_18313056_pos_56988	0.170458
chr19_49149230_49149248_pos_240630	0.170458
chr13_77907940_77907958_pos_144378	0.170454
chr3_14824464_14824482_pos_316964	0.170452
chr13_50400442_50400460_pos_142323	0.170451
chr17_12715348_12715366_pos_202490	0.170451
chr3_197395226_197395244_pos_351053	0.170451
chr16_27978115_27978133_pos_189292	0.17045
chr1_192903250_192903268_pos_37389	0.170449
chr11_130480472_130480490_pos_109016	0.170449
chr5_38535595_38535613_pos_380506	0.170449
chr2_110099270_110099288_pos_263632	0.170447
chr16_66269982_66270000_pos_192716	0.170446
chr13_106297004_106297022_pos_146513	0.170445
chr18_9742412_9742430_pos_221208	0.170444
chr22_38420016_38420034_pos_310617	0.170443
chr8_122695609_122695627_pos_484966	0.170443
chr6_21406337_21406355_pos_416015	0.170441
chr15_69810876_69810894_pos_175322	0.170439
chr19_46814096_46814114_pos_239864	0.170439
chr7_74294614_74294632_pos_454502	0.170439
chr20_24478716_24478734_pos_288995	0.170438
chr21_39319666_39319684_pos_301541	0.170438
chr5_54744007_54744025_pos_382119	0.170437
chr16_4261692_4261710_pos_185794	0.170436
chr1_203141296_203141314_pos_39410	0.170434
chr9_69307903_69307921_pos_496772	0.170434
chr5_36693412_36693430_pos_380246	0.170433
chr1_43550299_43550317_pos_13400	0.170432
chr12_2395848_2395866_pos_111485	0.170431
chr12_96500928_96500946_pos_127384	0.17043
chr22_24729418_24729436_pos_305782	0.17043
chr17_10171664_10171682_pos_202099	0.170429
chr10_11684906_11684924_pos_55159	0.170426
chr4_128658636_128658654_pos_366617	0.170426
chr17_846805_846823_pos_198690	0.170423
chr17_76681353_76681371_pos_216861	0.17042
chr17_82330574_82330592_pos_219215	0.17042
chr18_58338217_58338235_pos_229412	0.17042
chr5_39148638_39148656_pos_380678	0.17042
chr9_112844802_112844820_pos_504650	0.17042
chr12_109945258_109945276_pos_130027	0.170418
chr7_40715766_40715784_pos_450400	0.170417
chr14_52051920_52051938_pos_152153	0.170416
chr2_130819750_130819768_pos_265812	0.170416
chr1_164672934_164672952_pos_31865	0.170415
chr14_90808068_90808086_pos_161224	0.170414
chr7_7769148_7769166_pos_444440	0.17041
chr15_68621026_68621044_pos_174812	0.170409
chr19_10755402_10755420_pos_234491	0.170409
chr2_48413046_48413064_pos_254122	0.170408
chr1_158043376_158043394_pos_30743	0.170406
chr2_224004654_224004672_pos_280645	0.170406
chr4_40842699_40842717_pos_356274	0.170406
chr11_78350540_78350558_pos_99560	0.170403
chr6_143674646_143674664_pos_435346	0.170402
chr12_12533304_12533322_pos_114246	0.170401
chr6_135853594_135853612_pos_432884	0.170401
chr7_132023717_132023735_pos_461710	0.1704
chr2_85998420_85998438_pos_259748	0.170399
chr16_50093830_50093848_pos_190300	0.170398
chr3_62159509_62159527_pos_327340	0.170398
chr9_94168134_94168152_pos_500662	0.170398
chr11_118198508_118198526_pos_104999	0.170397
chr6_39063206_39063224_pos_420351	0.170397
chr15_92062570_92062588_pos_181802	0.170396
chr10_86679083_86679101_pos_71496	0.170394
chr11_102145162_102145180_pos_102132	0.170394
chr10_71767320_71767338_pos_67035	0.17039
chr2_147554688_147554706_pos_267859	0.170389
chrX_129979320_129979338_pos_518148	0.170389
chr1_232319318_232319336_pos_48312	0.170386
chr20_62562228_62562246_pos_297378	0.170385
chr1_196115882_196115900_pos_37558	0.170384
chr15_66632386_66632404_pos_173520	0.170384
chr2_134361916_134361934_pos_266488	0.170383
chr3_56922170_56922188_pos_326200	0.170382
chr10_113646650_113646668_pos_79280	0.170381
chr2_30226300_30226318_pos_247572	0.170378
chrX_40153182_40153200_pos_514821	0.170377
chr10_13945834_13945852_pos_55824	0.170374
chr2_120741662_120741680_pos_264718	0.170374
chr9_105297767_105297785_pos_502574	0.170374
chr11_73167740_73167758_pos_97923	0.170373
chr20_9130118_9130136_pos_286749	0.170373
chr3_132569836_132569854_pos_339240	0.170373
chr16_50297805_50297823_pos_190354	0.170371
chr17_61009900_61009918_pos_213219	0.170369
chr1_206540610_206540628_pos_41060	0.170368
chr17_8709144_8709162_pos_201637	0.170368
chr20_32968700_32968718_pos_290017	0.170368
chr10_60100409_60100427_pos_64119	0.170365
chr17_40168074_40168092_pos_207447	0.170365
chr19_7099536_7099554_pos_234028	0.170364
chr9_69307020_69307038_pos_496757	0.170364
chr1_184022769_184022787_pos_36514	0.170363
chr6_71107327_71107345_pos_424360	0.170361
chr9_76810546_76810564_pos_497731	0.170361
chr9_34993698_34993716_pos_495070	0.170359
chr6_41706024_41706042_pos_420957	0.170358
chr9_109707105_109707123_pos_503564	0.170357
chr21_45892120_45892138_pos_303305	0.170356
chr1_218166282_218166300_pos_44061	0.170355
chr20_50098463_50098481_pos_294562	0.170355
chr11_129854052_129854070_pos_108675	0.170354
chr19_18228118_18228136_pos_236379	0.170354
chr17_42633115_42633133_pos_208255	0.170353
chr3_122989516_122989534_pos_335726	0.170351
chr22_27725018_27725036_pos_306636	0.170349
chr6_166567262_166567280_pos_441051	0.170348
chr10_86403498_86403516_pos_71311	0.170347
chr6_21588634_21588652_pos_416088	0.170347
chr8_141153700_141153718_pos_489862	0.170347
chr7_28354708_28354726_pos_447451	0.170346
chr21_39660744_39660762_pos_301641	0.170344
chr1_87644168_87644186_pos_22669	0.170343
chr4_151866330_151866348_pos_370283	0.170343
chr15_40285316_40285334_pos_167273	0.170342
chr8_79952734_79952752_pos_479346	0.17034
chr10_110414416_110414434_pos_77941	0.170339
chr12_26011332_26011350_pos_116256	0.170339
chr3_12934480_12934498_pos_316306	0.170339
chr11_19593786_19593804_pos_89338	0.170337
chr14_61468618_61468636_pos_154667	0.170337
chr2_112726622_112726640_pos_264056	0.170337
chr2_239265300_239265318_pos_284329	0.170337
chr7_47501519_47501537_pos_452128	0.170337
chr11_73322791_73322809_pos_98072	0.170336
chr10_130301422_130301440_pos_83386	0.170335
chr3_11096796_11096814_pos_315418	0.170335
chr1_91689944_91689962_pos_23312	0.170333
chr10_98308791_98308809_pos_75175	0.170333
chr2_216680894_216680912_pos_278139	0.170332
chr6_148367642_148367660_pos_436059	0.170332
chr2_9997042_9997060_pos_243198	0.170331
chr3_73143965_73143983_pos_330902	0.170327
chr1_55556318_55556336_pos_15904	0.170325
chr10_97337338_97337356_pos_74884	0.170324
chr3_30655268_30655286_pos_319954	0.170323
chr14_92726370_92726388_pos_161683	0.170322
chr3_100526008_100526026_pos_332578	0.170322
chr4_3122424_3122442_pos_351606	0.170322
chr21_33356192_33356210_pos_299759	0.170321
chr12_49583555_49583573_pos_119485	0.17032
chr10_71219830_71219848_pos_66723	0.170319
chr1_36869274_36869292_pos_11359	0.170318
chr18_71105202_71105220_pos_230790	0.170317
chr2_30984832_30984850_pos_248164	0.170315
chr1_41502422_41502440_pos_12586	0.170314
chr1_204711134_204711152_pos_40404	0.170314
chr3_172857222_172857240_pos_345455	0.170314
chr2_32877824_32877842_pos_248494	0.170309
chr20_45049918_45049936_pos_293121	0.170309
chr3_30518314_30518332_pos_319875	0.170309
chr11_12119221_12119239_pos_86861	0.170307
chr5_151002404_151002422_pos_401524	0.170303
chr4_123421692_123421710_pos_365458	0.170302
chr22_29861960_29861978_pos_307512	0.170301
chr16_85626380_85626398_pos_197069	0.170299
chr1_179930138_179930156_pos_35113	0.170298
chr7_2567224_2567242_pos_442924	0.170298
chr1_94783663_94783681_pos_24402	0.170297
chr7_16359352_16359370_pos_445109	0.170296
chr15_96285940_96285958_pos_182711	0.170295
chr5_1877914_1877932_pos_376666	0.170293
chr3_184717178_184717196_pos_347043	0.170292
chr4_119205908_119205926_pos_364830	0.170288
chr4_159139292_159139310_pos_371873	0.170288
chr6_111997254_111997272_pos_429063	0.170288
chr11_2690396_2690414_pos_84525	0.170287
chr1_144998698_144998716_pos_28369	0.170286
chr4_997450_997468_pos_351157	0.170286
chr1_25556834_25556852_pos_8029	0.170284
chr1_220843952_220843970_pos_44842	0.170283
chr1_184953914_184953932_pos_36935	0.170281
chr10_119407544_119407562_pos_80756	0.170281
chr18_77108424_77108442_pos_231631	0.170281
chr11_113871785_113871803_pos_103549	0.17028
chr2_224186742_224186760_pos_280695	0.170279
chr8_139600794_139600812_pos_489166	0.170279
chr1_232599824_232599842_pos_48711	0.170278
chr11_128408066_128408084_pos_108048	0.170276
chr1_16148948_16148966_pos_5409	0.170275
chr5_124451478_124451496_pos_392880	0.170274
chr13_39035540_39035558_pos_139226	0.170272
chr19_46133288_46133306_pos_239611	0.170271
chr12_3154128_3154146_pos_111957	0.170267
chr16_19837574_19837592_pos_188128	0.170267
chr2_85999392_85999410_pos_259763	0.170267
chr6_15417096_15417114_pos_413615	0.170266
chr11_75344860_75344878_pos_98558	0.170265
chr8_123636922_123636940_pos_485546	0.170265
chr8_143512706_143512724_pos_490292	0.170265
chr10_114767664_114767682_pos_80109	0.170264
chr19_2217147_2217165_pos_232399	0.170262
chr2_12457611_12457629_pos_243864	0.170261
chr18_45662705_45662723_pos_226793	0.170259
chr17_588704_588722_pos_198599	0.170257
chr7_99091468_99091486_pos_457071	0.170256
chr5_124657016_124657034_pos_393027	0.170255
chr1_212636916_212636934_pos_42903	0.170253
chr10_44311126_44311144_pos_62258	0.170251
chr17_15257392_15257410_pos_202777	0.170251
chr21_46490019_46490037_pos_303585	0.17025
chr16_74903918_74903936_pos_194621	0.170246
chr22_17951372_17951390_pos_304225	0.170246
chr6_134236232_134236250_pos_432589	0.170246
chr9_38652856_38652874_pos_496018	0.170246
chr15_31364502_31364520_pos_165191	0.170245
chr4_99013646_99013664_pos_362760	0.170245
chr11_43993462_43993480_pos_92096	0.170244
chr19_16446277_16446295_pos_235954	0.170244
chr12_70042925_70042943_pos_123466	0.170243
chr22_33821406_33821424_pos_308738	0.170243
chr6_141463782_141463800_pos_434871	0.170243
chr6_150617749_150617767_pos_436786	0.170243
chr1_223837344_223837362_pos_45486	0.170241
chr13_35599190_35599208_pos_138891	0.17024
chr14_50044212_50044230_pos_151505	0.17024
chr1_51664696_51664714_pos_14854	0.170238
chr11_111809034_111809052_pos_102866	0.170238
chr13_44714820_44714838_pos_141196	0.170238
chr17_9768856_9768874_pos_201873	0.170238
chr15_69523651_69523669_pos_175258	0.170237
chr7_105488030_105488048_pos_458250	0.170237
chr17_44374836_44374854_pos_208964	0.170234
chr6_35740212_35740230_pos_419171	0.170229
chr15_77723980_77723998_pos_178070	0.170228
chr10_78216016_78216034_pos_69258	0.170227
chr11_121135226_121135244_pos_105981	0.170225
chr15_58458260_58458278_pos_170775	0.170225
chr19_38251092_38251110_pos_237856	0.170225
chr5_111733266_111733284_pos_390805	0.170224
chr10_31063046_31063064_pos_59904	0.170223
chr14_74981318_74981336_pos_158933	0.170222
chr2_18520602_18520620_pos_244958	0.170222
chr17_29661629_29661647_pos_205491	0.170221
chr1_184905636_184905654_pos_36907	0.17022
chr9_95189378_95189396_pos_501304	0.170219
chr11_4646056_4646074_pos_85019	0.170217
chr15_81182624_81182642_pos_178847	0.170217
chr17_8672678_8672696_pos_201538	0.170217
chr7_24701029_24701047_pos_446464	0.170215
chr1_89843980_89843998_pos_23016	0.170214
chr19_48989814_48989832_pos_240599	0.170213
chr1_7420932_7420950_pos_1502	0.17021
chr14_81436472_81436490_pos_160158	0.170208
chr6_39344930_39344948_pos_420391	0.170208
chr2_1591036_1591054_pos_241608	0.170207
chr7_37031944_37031962_pos_450049	0.170207
chr8_30716214_30716232_pos_474003	0.170206
chr20_23180580_23180598_pos_288843	0.170204
chr3_46860019_46860037_pos_324118	0.170204
chr4_77002842_77002860_pos_360469	0.170203
chr8_21711117_21711135_pos_470931	0.170203
chr10_110499484_110499502_pos_78073	0.170201
chr2_186641820_186641838_pos_273604	0.170201
chr8_47735894_47735912_pos_476425	0.170201
chr9_13258375_13258393_pos_492211	0.170199
chr1_220409626_220409644_pos_44676	0.170196
chr12_46966140_46966158_pos_118890	0.170196
chr16_79542950_79542968_pos_195425	0.170196
chr7_114989056_114989074_pos_459568	0.170195
chr10_102408946_102408964_pos_76051	0.170194
chr15_98677276_98677294_pos_183128	0.170194
chr11_62505636_62505654_pos_95095	0.170193
chr8_58602022_58602040_pos_477705	0.170191
chr1_184891224_184891242_pos_36884	0.17019
chr5_169288260_169288278_pos_404867	0.170189
chr2_108662190_108662208_pos_263227	0.170188
chr12_111410296_111410314_pos_130781	0.170187
chr1_237146454_237146472_pos_50675	0.170185
chr6_13523994_13524012_pos_412997	0.170184
chr6_75085258_75085276_pos_424709	0.170184
chr17_61005652_61005670_pos_213200	0.170183
chr2_69217184_69217202_pos_257696	0.170182
chr19_18657914_18657932_pos_236671	0.17018
chr2_160910333_160910351_pos_269962	0.170179
chr20_17850344_17850362_pos_287834	0.170179
chr15_28185633_28185651_pos_164717	0.170178
chr9_8961357_8961375_pos_492117	0.170178
chr15_29841008_29841026_pos_164798	0.170177
chr12_49552602_49552620_pos_119464	0.170175
chr11_130719588_130719606_pos_109309	0.170174
chr1_68229462_68229480_pos_20300	0.170173
chr2_20071550_20071568_pos_245389	0.170173
chr22_46196388_46196406_pos_313247	0.170173
chr12_3146688_3146706_pos_111938	0.170172
chr2_174807670_174807688_pos_272232	0.170172
chr9_81593138_81593156_pos_498099	0.170171
chr12_27292080_27292098_pos_116705	0.17017
chr3_171838577_171838595_pos_344942	0.170169
chr6_156848454_156848472_pos_438124	0.170169
chr2_119307058_119307076_pos_264344	0.170168
chr4_151115165_151115183_pos_369901	0.170168
chr3_66441508_66441526_pos_328690	0.170167
chr3_157130104_157130122_pos_343071	0.170165
chr2_71474985_71475003_pos_258221	0.170164
chrX_18886292_18886310_pos_513449	0.170162
chr3_191350873_191350891_pos_349081	0.170161
chr5_3994102_3994120_pos_376928	0.170161
chr6_163264523_163264541_pos_439897	0.170161
chr19_34232975_34232993_pos_237485	0.170159
chr4_185862776_185862794_pos_375646	0.170158
chr1_178101626_178101644_pos_34831	0.170157
chr2_20675042_20675060_pos_245657	0.170155
chr5_155728805_155728823_pos_402663	0.170152
chr5_177456598_177456616_pos_407990	0.170152
chr1_202858938_202858956_pos_39266	0.170151
chr7_130960500_130960518_pos_461398	0.17015
chr17_1530610_1530628_pos_199284	0.170149
chr18_21463790_21463808_pos_222466	0.170147
chr2_128736886_128736904_pos_265652	0.170147
chr21_39124808_39124826_pos_301511	0.170147
chr1_53183390_53183408_pos_15149	0.170144
chr1_111604220_111604238_pos_26284	0.170143
chrX_39772380_39772398_pos_514483	0.170142
chr19_31092486_31092504_pos_237236	0.170139
chr3_40317204_40317222_pos_322122	0.170139
chr2_151923601_151923619_pos_268242	0.170138
chr3_124653386_124653404_pos_336658	0.170135
chr1_55558046_55558064_pos_15915	0.170134
chr1_91799070_91799088_pos_23479	0.170133
chr12_63955966_63955984_pos_122035	0.170133
chr2_226791447_226791465_pos_281045	0.170132
chr1_154741632_154741650_pos_29881	0.170131
chr5_65018470_65018488_pos_384239	0.170131
chr7_2627008_2627026_pos_443020	0.17013
chr14_59294194_59294212_pos_153914	0.170129
chr11_115267128_115267146_pos_104131	0.170128
chr11_116930308_116930326_pos_104513	0.170128
chr7_23243424_23243442_pos_446295	0.170128
chr21_36977183_36977201_pos_300609	0.170126
chr6_156988434_156988452_pos_438216	0.170126
chr1_214261842_214261860_pos_43315	0.170125
chr2_164917528_164917546_pos_270564	0.170125
chr1_40383267_40383285_pos_12070	0.170124
chr13_95404460_95404478_pos_145232	0.170124
chr1_111592602_111592620_pos_26257	0.170123
chr11_10584376_10584394_pos_86019	0.170122
chr5_137619275_137619293_pos_395608	0.170122
chr17_1203866_1203884_pos_199133	0.170119
chr3_53112153_53112171_pos_325576	0.170117
chr10_73093427_73093445_pos_67678	0.170116
chr5_56415573_56415591_pos_382650	0.170116
chr6_116327246_116327264_pos_429713	0.170116
chr7_132390920_132390938_pos_461986	0.170114
chr13_40206334_40206352_pos_139779	0.170112
chr6_148416540_148416558_pos_436083	0.170111
chr1_183880590_183880608_pos_36373	0.17011
chr12_712742_712760_pos_110401	0.17011
chr8_26806686_26806704_pos_472544	0.170109
chr1_234856957_234856975_pos_49605	0.170108
chr2_21282316_21282334_pos_245731	0.170108
chr5_135244002_135244020_pos_395164	0.170108
chrX_39860381_39860399_pos_514537	0.170108
chrX_46601402_46601420_pos_515370	0.170108
chr1_115409924_115409942_pos_27226	0.170106
chr1_213399564_213399582_pos_43027	0.170106
chr13_39451766_39451784_pos_139411	0.170102
chr1_234919479_234919497_pos_49722	0.1701
chr13_50529446_50529464_pos_142395	0.1701
chr3_24305846_24305864_pos_318578	0.1701
chr8_22383828_22383846_pos_471118	0.1701
chr10_944686_944704_pos_52268	0.170099
chr17_16535626_16535644_pos_203153	0.170098
chr17_61367190_61367208_pos_213455	0.170098
chr21_38440978_38440996_pos_301014	0.170096
chr10_119619358_119619376_pos_80844	0.170095
chr6_52724606_52724624_pos_423136	0.170095
chr13_23547160_23547178_pos_135863	0.170094
chr14_70890926_70890944_pos_157683	0.170091
chr3_59547615_59547633_pos_326933	0.170091
chr14_64510374_64510392_pos_155359	0.17009
chr1_167083488_167083506_pos_32431	0.170088
chr11_3865973_3865991_pos_84875	0.170088
chr14_52015338_52015356_pos_152054	0.170087
chr7_69679160_69679178_pos_453781	0.170087
chr1_11931232_11931250_pos_3974	0.170086
chr4_55256882_55256900_pos_358566	0.170086
chr4_159249118_159249136_pos_371982	0.170086
chr15_98669170_98669188_pos_183089	0.170085
chr10_114584486_114584504_pos_79782	0.170083
chr14_24816326_24816344_pos_149698	0.170083
chr2_45709397_45709415_pos_252585	0.170082
chr6_36974958_36974976_pos_419654	0.170082
chr11_76236160_76236178_pos_99009	0.170081
chr16_87957002_87957020_pos_197845	0.170074
chr16_73052632_73052650_pos_194356	0.170073
chr17_42228308_42228326_pos_208056	0.17007
chr2_18721360_18721378_pos_245047	0.170069
chr7_131057342_131057360_pos_461438	0.170065
chr1_203762042_203762060_pos_40043	0.170063
chr10_129946197_129946215_pos_83259	0.170063
chr12_94942120_94942138_pos_126864	0.170063
chr19_16442827_16442845_pos_235946	0.17006
chr14_24274354_24274372_pos_149636	0.170059
chr17_69609202_69609220_pos_215347	0.170058
chr3_88963284_88963302_pos_331633	0.170058
chr5_75568456_75568474_pos_386579	0.170057
chr1_43345504_43345522_pos_13332	0.170055
chr10_51879018_51879036_pos_63571	0.170055
chr17_78174416_78174434_pos_217718	0.170053
chr2_219453204_219453222_pos_279599	0.170053
chr9_16069906_16069924_pos_493502	0.170051
chr13_113169899_113169917_pos_148561	0.17005
chr9_110143002_110143020_pos_504176	0.17005
chr11_61869926_61869944_pos_94810	0.170049
chr1_35848099_35848117_pos_11057	0.170048
chr17_15438334_15438352_pos_202887	0.170048
chr8_18753972_18753990_pos_470081	0.170047
chr16_58062660_58062678_pos_191982	0.170046
chr17_80071277_80071295_pos_218442	0.170045
chr4_15007114_15007132_pos_353527	0.170045
chr19_16382868_16382886_pos_235895	0.170042
chr1_229598068_229598086_pos_47027	0.170036
chr7_91685736_91685754_pos_456131	0.170036
chr10_122266180_122266198_pos_81543	0.170034
chr14_35341670_35341688_pos_151107	0.170034
chr15_90560366_90560384_pos_181157	0.170034
chr22_38173072_38173090_pos_310463	0.170032
chr2_112686760_112686778_pos_264047	0.17003
chr19_39131376_39131394_pos_238290	0.170029
chr4_85596390_85596408_pos_361390	0.170029
chr7_55066574_55066592_pos_453224	0.170029
chr9_109912338_109912356_pos_503877	0.170029
chr1_16113098_16113116_pos_5326	0.170024
chr18_58224326_58224344_pos_229227	0.170024
chr6_42902918_42902936_pos_421333	0.170024
chr1_203040365_203040383_pos_39338	0.170021
chr19_17135866_17135884_pos_236168	0.170021
chr2_54241112_54241130_pos_254367	0.170019
chr12_106107046_106107064_pos_128762	0.170018
chr3_37015926_37015944_pos_320788	0.170018
chr9_127844982_127845000_pos_508538	0.170018
chr8_94961992_94962010_pos_480835	0.170017
chr9_94972420_94972438_pos_501049	0.170017
chr11_128605022_128605040_pos_108354	0.170016
chr16_15988408_15988426_pos_187688	0.170016
chr22_21699132_21699150_pos_304920	0.170016
chr17_2855420_2855438_pos_200165	0.170015
chr19_43463396_43463414_pos_238997	0.170015
chr17_17911130_17911148_pos_204015	0.170014
chr6_138546858_138546876_pos_433789	0.170013
chr1_67815854_67815872_pos_20101	0.170012
chr3_66423916_66423934_pos_328662	0.170012
chr8_17661258_17661276_pos_469669	0.170011
chr5_168972158_168972176_pos_404677	0.17001
chr8_107614584_107614602_pos_483507	0.17001
chr3_12763478_12763496_pos_316215	0.170007
chr6_125370774_125370792_pos_431289	0.170007
chr17_45043562_45043580_pos_209394	0.170006
chr8_131917152_131917170_pos_488062	0.170006
chr11_109109600_109109618_pos_102572	0.170005
chr22_35569545_35569563_pos_308987	0.170004
chr6_11195128_11195146_pos_411628	0.170004
chr1_6459999_6460017_pos_1205	0.170003
chr10_63207194_63207212_pos_65222	0.170003
chr11_36104971_36104989_pos_91726	0.170003
chr6_47046808_47046826_pos_422731	0.170003
chr2_100959529_100959547_pos_261585	0.170002
chr10_11035478_11035496_pos_54733	0.170001
chr3_72144470_72144488_pos_330464	0.170001
chr15_61036336_61036354_pos_171368	0.169999
chr9_109908054_109908072_pos_503854	0.169996
chr1_27568250_27568268_pos_9252	0.169995
chr2_37870205_37870223_pos_249959	0.169995
chr2_206800692_206800710_pos_276894	0.169994
chr3_193897322_193897340_pos_349516	0.169994
chr9_127147444_127147462_pos_508057	0.169994
chr13_29923232_29923250_pos_137372	0.169993
chr10_46026291_46026309_pos_62628	0.169992
chr16_15946502_15946520_pos_187656	0.169992
chr16_53914678_53914696_pos_190739	0.169992
chr2_241728840_241728858_pos_285029	0.169991
chr22_24403565_24403583_pos_305596	0.169991
chr8_38873482_38873500_pos_475059	0.169991
chr1_172321008_172321026_pos_33801	0.169989
chr1_46533320_46533338_pos_14139	0.169982
chr11_45028682_45028700_pos_92679	0.169982
chr11_65507734_65507752_pos_96133	0.169982
chr13_45439286_45439304_pos_141374	0.169981
chr19_35213724_35213742_pos_237642	0.169981
chr15_80933322_80933340_pos_178720	0.16998
chr9_14098533_14098551_pos_492767	0.16998
chr12_94049118_94049136_pos_126602	0.169979
chr5_1838480_1838498_pos_376597	0.169979
chr2_10332578_10332596_pos_243281	0.169978
chr5_138928225_138928243_pos_396160	0.169978
chr7_51234071_51234089_pos_452953	0.169977
chr1_207868646_207868664_pos_41480	0.169976
chr4_121398482_121398500_pos_365143	0.169974
chr22_33873186_33873204_pos_308795	0.169973
chr14_69008486_69008504_pos_157201	0.169972
chr21_43936489_43936507_pos_302503	0.169972
chr9_86676592_86676610_pos_498588	0.169972
chr1_168769193_168769211_pos_33095	0.169971
chr2_217388217_217388235_pos_278609	0.169971
chr6_69933492_69933510_pos_424317	0.169969
chr1_168084900_168084918_pos_32734	0.169968
chr20_4065861_4065879_pos_285905	0.169968
chr22_50641918_50641936_pos_314099	0.169967
chr13_39952396_39952414_pos_139692	0.169966
chr1_172146636_172146654_pos_33730	0.169964
chr19_54208456_54208474_pos_241233	0.169963
chr1_45929542_45929560_pos_13981	0.169962
chr10_43455442_43455460_pos_61878	0.169962
chr18_11947442_11947460_pos_221697	0.169962
chr21_31848190_31848208_pos_299395	0.169962
chr21_36040043_36040061_pos_300513	0.169962
chr1_7554662_7554680_pos_1617	0.169957
chr1_201883032_201883050_pos_38762	0.169957
chr14_59294753_59294771_pos_153921	0.169957
chr14_61467426_61467444_pos_154656	0.169957
chr1_33328154_33328172_pos_10639	0.169956
chr14_99756496_99756514_pos_162648	0.169956
chr1_204349066_204349084_pos_40258	0.169955
chr14_69697058_69697076_pos_157569	0.169954
chr3_30667392_30667410_pos_319997	0.169954
chr5_1568784_1568802_pos_376523	0.169954
chr19_6223896_6223914_pos_233872	0.169953
chr6_41027960_41027978_pos_420618	0.169953
chr4_158884024_158884042_pos_371786	0.169952
chr5_154683055_154683073_pos_402435	0.16995
chr1_48007218_48007236_pos_14499	0.169949
chr18_48932408_48932426_pos_227798	0.169948
chr3_114659859_114659877_pos_334321	0.169947
chr6_138545622_138545640_pos_433778	0.169946
chr8_101108918_101108936_pos_482137	0.169945
chr6_14211688_14211706_pos_413134	0.169944
chr11_95985400_95985418_pos_101397	0.169943
chr7_47381222_47381240_pos_451998	0.169941
chr1_208202476_208202494_pos_41806	0.16994
chr10_11086522_11086540_pos_54826	0.169939
chr18_31203610_31203628_pos_225021	0.169938
chr8_42754110_42754128_pos_476134	0.169938
chr5_24364964_24364982_pos_379093	0.169937
chr14_70817732_70817750_pos_157656	0.169935
chr1_214404388_214404406_pos_43508	0.169934
chr18_75467517_75467535_pos_231285	0.169933
chr3_39917531_39917549_pos_322005	0.169932
chr1_56196964_56196982_pos_16105	0.169929
chr2_102033503_102033521_pos_262258	0.169928
chr2_96258906_96258924_pos_260389	0.169926
chr12_106760322_106760340_pos_129032	0.169925
chr12_123097720_123097738_pos_133615	0.169924
chr19_5309251_5309269_pos_233505	0.169924
chr13_37493396_37493414_pos_139116	0.169923
chr2_1707780_1707798_pos_241699	0.169921
chr14_61388713_61388731_pos_154549	0.16992
chr1_19735993_19736011_pos_6167	0.169919
chr22_32881087_32881105_pos_308405	0.169919
chr3_152399063_152399081_pos_342426	0.169919
chr8_66452110_66452128_pos_478500	0.169919
chr17_7587566_7587584_pos_201145	0.169917
chr10_92241194_92241212_pos_73593	0.169916
chr15_62506442_62506460_pos_171686	0.169914
chr3_130582558_130582576_pos_339018	0.169912
chr7_28104196_28104214_pos_447328	0.169912
chr1_237168044_237168062_pos_50701	0.169911
chr12_75831374_75831392_pos_123745	0.169911
chr2_46156124_46156142_pos_252959	0.169911
chr10_79452182_79452200_pos_70685	0.16991
chr22_26632789_26632807_pos_306255	0.169909
chr6_1615546_1615564_pos_408813	0.169909
chr8_39005128_39005146_pos_475223	0.169909
chr11_19946856_19946874_pos_89643	0.169907
chr14_75999724_75999742_pos_159441	0.169907
chr3_52429874_52429892_pos_325379	0.169907
chr5_171629874_171629892_pos_405357	0.169907
chr6_111823940_111823958_pos_428934	0.169907
chr2_217964553_217964571_pos_279171	0.169906
chr5_151663790_151663808_pos_401812	0.169906
chr8_29315758_29315776_pos_473309	0.169904
chr12_120536548_120536566_pos_132725	0.169903
chr19_47108616_47108634_pos_240102	0.169901
chr1_112975552_112975570_pos_26677	0.169898
chr15_36600046_36600064_pos_165973	0.169897
chr7_150971564_150971582_pos_465029	0.169897
chr4_153157906_153157924_pos_370631	0.169896
chr2_134175583_134175601_pos_266331	0.169895
chr1_227542045_227542063_pos_46483	0.169894
chr6_16840710_16840728_pos_414625	0.169894
chr1_3249437_3249455_pos_766	0.169893
chr12_120287068_120287086_pos_132678	0.169893
chr7_35450847_35450865_pos_449474	0.169893
chr14_92752450_92752468_pos_161704	0.169892
chr2_239814779_239814797_pos_284499	0.169892
chr3_8578346_8578364_pos_314929	0.169892
chr16_84537759_84537777_pos_196286	0.169891
chr17_68378470_68378488_pos_214927	0.169891
chr6_158629462_158629480_pos_438815	0.169891
chr2_237665005_237665023_pos_283576	0.169889
chr3_37455264_37455282_pos_320949	0.169887
chr4_25173869_25173887_pos_354925	0.169887
chr11_45333102_45333120_pos_92840	0.169886
chr3_124837986_124838004_pos_336816	0.169885
chrX_68706344_68706362_pos_516276	0.169885
chr3_123332138_123332156_pos_335855	0.16988
chr10_110395798_110395816_pos_77898	0.169879
chr9_94909094_94909112_pos_500941	0.169879
chr10_76303122_76303140_pos_68719	0.169878
chr2_236517563_236517581_pos_282724	0.169877
chr3_20057807_20057825_pos_318137	0.169877
chr8_28716412_28716430_pos_473089	0.169877
chr10_89588868_89588886_pos_72569	0.169876
chr17_57890214_57890232_pos_212460	0.169876
chr11_86932156_86932174_pos_100581	0.169874
chr13_20141274_20141292_pos_135094	0.169874
chr2_43075112_43075130_pos_251851	0.169874
chr8_20059184_20059202_pos_470633	0.169873
chr12_111775402_111775420_pos_130925	0.169872
chr1_59316334_59316352_pos_17001	0.16987
chr17_81043812_81043830_pos_218632	0.16987
chr2_54597688_54597706_pos_254790	0.169868
chr6_150740178_150740196_pos_436872	0.169868
chr1_201365878_201365896_pos_38175	0.169867
chr18_56290756_56290774_pos_228875	0.169866
chr8_67965114_67965132_pos_478670	0.169866
chr2_236597920_236597938_pos_282792	0.169864
chr4_104859807_104859825_pos_363300	0.169864
chr6_3825726_3825744_pos_409810	0.169864
chr14_101888403_101888421_pos_163192	0.169863
chr3_39232688_39232706_pos_321936	0.169862
chr1_112544129_112544147_pos_26618	0.169861
chr10_110764932_110764950_pos_78475	0.169858
chr18_22813818_22813836_pos_223691	0.169858
chr3_72908002_72908020_pos_330842	0.169857
chr15_92974718_92974736_pos_182141	0.169855
chr4_1853698_1853716_pos_351317	0.169855
chr8_105716530_105716548_pos_483294	0.169851
chr1_182236104_182236122_pos_35576	0.169849
chr7_151137548_151137566_pos_465162	0.169847
chr2_127084270_127084288_pos_265218	0.169846
chrX_53441882_53441900_pos_515795	0.169845
chr6_154297814_154297832_pos_437505	0.169844
chr17_8670777_8670795_pos_201536	0.169843
chr2_27923263_27923281_pos_246864	0.169843
chr6_46607029_46607047_pos_422611	0.169843
chr14_94043656_94043674_pos_162084	0.169842
chr16_64250988_64251006_pos_192372	0.169842
chr6_136647652_136647670_pos_433184	0.16984
chr3_105828116_105828134_pos_332904	0.169838
chr10_110743108_110743126_pos_78447	0.169835
chr18_32356118_32356136_pos_225240	0.169835
chr12_106106986_106107004_pos_128761	0.169834
chr13_43364381_43364399_pos_140622	0.169833
chr1_223707446_223707464_pos_45334	0.169832
chr17_62821860_62821878_pos_213623	0.169832
chr20_35768296_35768314_pos_290749	0.169832
chr19_40603442_40603460_pos_238512	0.169828
chr3_45012249_45012267_pos_323454	0.169828
chr11_112798180_112798198_pos_103192	0.169827
chr17_21311120_21311138_pos_204766	0.169827
chr1_16079104_16079122_pos_5308	0.169825
chr10_21516280_21516298_pos_57673	0.169825
chr5_15959568_15959586_pos_378617	0.169824
chr12_49198924_49198942_pos_119408	0.169821
chr14_69363212_69363230_pos_157397	0.169821
chr6_154589248_154589266_pos_437651	0.169821
chr1_116149170_116149188_pos_27475	0.169817
chr11_57207370_57207388_pos_94033	0.169817
chr12_3184971_3184989_pos_112007	0.169817
chr10_62019200_62019218_pos_64860	0.169814
chr22_20530798_20530816_pos_304739	0.169813
chr9_90001851_90001869_pos_499626	0.169813
chr11_121742414_121742432_pos_106146	0.169812
chr2_160214808_160214826_pos_269475	0.169812
chr17_31122848_31122866_pos_205878	0.169811
chr5_149383305_149383323_pos_400084	0.169811
chr1_9252022_9252040_pos_2663	0.169808
chr10_113900164_113900182_pos_79337	0.169807
chr20_25533269_25533287_pos_289331	0.169807
chr22_17938817_17938835_pos_304163	0.169807
chr15_72971484_72971502_pos_176442	0.169805
chr14_61537657_61537675_pos_154838	0.169804
chr10_99342344_99342362_pos_75397	0.169802
chr18_45255408_45255426_pos_226674	0.169799
chr10_86696558_86696576_pos_71583	0.169798
chr17_81365320_81365338_pos_218744	0.169798
chr2_144583112_144583130_pos_267564	0.169798
chr20_46348652_46348670_pos_293327	0.169798
chr3_129005860_129005878_pos_338459	0.169796
chr7_99109118_99109136_pos_457077	0.169796
chr1_235051052_235051070_pos_49885	0.169793
chr7_34026412_34026430_pos_448988	0.169791
chr6_36693340_36693358_pos_419371	0.16979
chr3_62183266_62183284_pos_327363	0.169789
chr9_649718_649736_pos_490814	0.169789
chr1_206723854_206723872_pos_41314	0.169786
chr9_10112165_10112183_pos_492121	0.169786
chr4_85932964_85932982_pos_361478	0.169783
chr17_933358_933376_pos_198853	0.169782
chr9_71638129_71638147_pos_497236	0.169782
chr20_39268299_39268317_pos_291961	0.169778
chr10_12242162_12242180_pos_55287	0.169777
chr11_122691381_122691399_pos_106659	0.169777
chr14_104354464_104354482_pos_163873	0.169776
chr20_4052288_4052306_pos_285880	0.169775
chr11_130874507_130874525_pos_109447	0.16977
chr22_31148698_31148716_pos_307847	0.16977
chr11_112835853_112835871_pos_103211	0.169769
chr8_102012522_102012540_pos_482417	0.169768
chr14_75230324_75230342_pos_158996	0.169767
chr1_91798970_91798988_pos_23478	0.169766
chr22_23204833_23204851_pos_305072	0.169766
chr13_50678036_50678054_pos_142473	0.169764
chr14_34120395_34120413_pos_150985	0.169762
chr16_57269554_57269572_pos_191623	0.169761
chr22_20786786_20786804_pos_304857	0.16976
chr2_30416756_30416774_pos_247884	0.169759
chr1_68229504_68229522_pos_20301	0.169758
chr17_43361696_43361714_pos_208419	0.169757
chr2_144836740_144836758_pos_267638	0.169756
chr1_68323452_68323470_pos_20354	0.169755
chr15_64882454_64882472_pos_173075	0.169755
chr10_49290780_49290798_pos_63100	0.169753
chr10_101965544_101965562_pos_75919	0.169752
chr6_81906815_81906833_pos_425409	0.169752
chr1_218165396_218165414_pos_44051	0.16975
chr14_54651086_54651104_pos_152725	0.169749
chr1_230910645_230910663_pos_47692	0.169745
chr10_73815400_73815418_pos_67794	0.169745
chr14_101824022_101824040_pos_163047	0.169745
chr4_87054039_87054057_pos_361659	0.169745
chr6_35233248_35233266_pos_418801	0.169745
chr2_11496010_11496028_pos_243603	0.169744
chr7_28314746_28314764_pos_447404	0.169744
chr1_116501690_116501708_pos_27688	0.169743
chr7_15838289_15838307_pos_445004	0.169743
chr2_160388005_160388023_pos_269736	0.169741
chr22_24894684_24894702_pos_305807	0.16974
chr13_30316446_30316464_pos_137458	0.169737
chr9_84170064_84170082_pos_498341	0.169737
chr15_74156778_74156796_pos_176965	0.169732
chr17_31131110_31131128_pos_205890	0.169732
chr13_23466831_23466849_pos_135791	0.169731
chr2_134259844_134259862_pos_266400	0.169731
chr22_41232502_41232520_pos_311515	0.169731
chr7_50633100_50633118_pos_452725	0.169731
chr11_132793022_132793040_pos_109680	0.16973
chr12_47741540_47741558_pos_119018	0.16973
chr14_69045482_69045500_pos_157236	0.16973
chr11_68839300_68839318_pos_96960	0.169728
chr3_157099658_157099676_pos_342999	0.169728
chr12_104487108_104487126_pos_127975	0.169727
chr10_69090185_69090203_pos_65880	0.169726
chr12_105957086_105957104_pos_128607	0.169723
chr15_43895920_43895938_pos_168292	0.169721
chr3_126472428_126472446_pos_337335	0.169719
chr18_75923252_75923270_pos_231324	0.169718
chr11_44886996_44887014_pos_92566	0.169714
chr14_103818511_103818529_pos_163703	0.169714
chr7_47771636_47771654_pos_452337	0.169713
chr4_185128941_185128959_pos_374893	0.169712
chr6_2746674_2746692_pos_409372	0.169712
chr1_3214008_3214026_pos_729	0.16971
chr4_119042772_119042790_pos_364681	0.169709
chr5_31786072_31786090_pos_379272	0.169709
chr8_6570590_6570608_pos_466668	0.169709
chr1_47931534_47931552_pos_14446	0.169707
chr19_17234908_17234926_pos_236191	0.169705
chr8_104788848_104788866_pos_482990	0.169704
chr4_123444304_123444322_pos_365469	0.169703
chr5_141513392_141513410_pos_397225	0.169703
chr1_244299556_244299574_pos_51149	0.169702
chr5_102629451_102629469_pos_389766	0.169701
chr2_54437587_54437605_pos_254498	0.1697
chr5_142389619_142389637_pos_397688	0.1697
chr1_47987012_47987030_pos_14493	0.169698
chr6_156953512_156953530_pos_438200	0.169698
chr17_164795_164813_pos_198443	0.169697
chr17_43872220_43872238_pos_208715	0.169697
chr1_151980642_151980660_pos_29406	0.169692
chr13_28558644_28558662_pos_136771	0.169691
chr6_105226747_105226765_pos_427102	0.169691
chr8_133360482_133360500_pos_488559	0.16969
chr16_4212380_4212398_pos_185715	0.169689
chr2_120546550_120546568_pos_264634	0.169689
chr12_3247880_3247898_pos_112148	0.169688
chr3_169431031_169431049_pos_344077	0.169687
chr13_75194944_75194962_pos_143782	0.169685
chr10_67764322_67764340_pos_65722	0.169684
chr2_41963731_41963749_pos_251306	0.169683
chr19_35644955_35644973_pos_237690	0.169681
chr3_192836150_192836168_pos_349324	0.169681
chr2_160209758_160209776_pos_269474	0.169677
chr3_113147754_113147772_pos_333936	0.169676
chr2_226031372_226031390_pos_280829	0.169674
chr17_64016788_64016806_pos_213906	0.169673
chr18_58625584_58625602_pos_229617	0.169672
chr4_151779700_151779718_pos_370222	0.169672
chr8_135316765_135316783_pos_489074	0.169672
chr9_15400442_15400460_pos_493493	0.169671
chr13_44932660_44932678_pos_141255	0.16967
chr6_105262098_105262116_pos_427148	0.16967
chr8_140188620_140188638_pos_489305	0.169669
chr22_19998712_19998730_pos_304623	0.169668
chr7_2198316_2198334_pos_442809	0.169666
chr1_150473768_150473786_pos_29083	0.169664
chr10_116688334_116688352_pos_80229	0.169664
chr2_15170000_15170018_pos_244246	0.169664
chr22_49667320_49667338_pos_313873	0.169664
chr14_68032622_68032640_pos_155916	0.169663
chr6_73577823_73577841_pos_424631	0.169661
chr10_110078132_110078150_pos_77678	0.16966
chr16_72938972_72938990_pos_194221	0.169659
chr4_15328062_15328080_pos_353646	0.169658
chr4_123871856_123871874_pos_365740	0.169657
chr17_31068484_31068502_pos_205876	0.169656
chr14_68654770_68654788_pos_156705	0.169655
chr2_10298139_10298157_pos_243270	0.169653
chr6_6915900_6915918_pos_410810	0.16965
chr8_48582429_48582447_pos_476711	0.169647
chr15_47728164_47728182_pos_168714	0.169646
chr4_145280724_145280742_pos_368699	0.169646
chr5_54594402_54594420_pos_381962	0.169646
chr5_167779777_167779795_pos_404220	0.169646
chr3_184717614_184717632_pos_347051	0.169645
chr19_51800531_51800549_pos_241130	0.169642
chr4_153513734_153513752_pos_370815	0.169642
chr13_33197760_33197778_pos_138516	0.169641
chr13_37529448_37529466_pos_139131	0.169641
chr22_30879202_30879220_pos_307739	0.169641
chr3_70982786_70982804_pos_329666	0.169641
chr5_55923327_55923345_pos_382450	0.169641
chr11_12005422_12005440_pos_86698	0.16964
chr8_101832026_101832044_pos_482296	0.169638
chr5_38554934_38554952_pos_380552	0.169637
chr1_7726744_7726762_pos_1781	0.169636
chr5_1878704_1878722_pos_376676	0.169636
chr15_88401226_88401244_pos_180497	0.169635
chr8_6425211_6425229_pos_466606	0.169635
chr12_46964018_46964036_pos_118865	0.169634
chr2_226758968_226758986_pos_280975	0.169634
chr21_28148536_28148554_pos_298768	0.169634
chr13_46571568_46571586_pos_141414	0.169633
chr5_41334859_41334877_pos_380967	0.169633
chr11_128546076_128546094_pos_108239	0.169632
chr20_33423672_33423690_pos_290092	0.169632
chr15_73380232_73380250_pos_176595	0.16963
chr3_58059540_58059558_pos_326615	0.169629
chr3_58048548_58048566_pos_326587	0.169626
chr7_80613110_80613128_pos_455414	0.169626
chr7_94348361_94348379_pos_456567	0.169626
chr8_126897111_126897129_pos_486878	0.169625
chr11_121656042_121656060_pos_106049	0.169624
chr2_47272638_47272656_pos_253971	0.169621
chr14_104087263_104087281_pos_163799	0.16962
chr8_124036820_124036838_pos_485718	0.16962
chr15_41913236_41913254_pos_167797	0.169618
chr6_7999441_7999459_pos_411329	0.169617
chr22_29799526_29799544_pos_307436	0.169616
chr4_147174763_147174781_pos_369063	0.169615
chr3_133868488_133868506_pos_339451	0.169613
chr4_94548720_94548738_pos_362522	0.169613
chr8_85960098_85960116_pos_479936	0.169613
chr17_8740627_8740645_pos_201659	0.169612
chr4_153121646_153121664_pos_370615	0.169612
chr6_150533559_150533577_pos_436730	0.16961
chr20_4961916_4961934_pos_286145	0.169609
chr14_85576368_85576386_pos_160406	0.169608
chr11_130868166_130868184_pos_109432	0.169607
chr1_74425862_74425880_pos_20650	0.169606
chr6_106731004_106731022_pos_427396	0.169605
chr7_32093966_32093984_pos_448660	0.169604
chr8_11588102_11588120_pos_467845	0.169604
chr12_50520520_50520538_pos_119896	0.169603
chr2_24342656_24342674_pos_245950	0.169603
chr3_40311354_40311372_pos_322093	0.169603
chr2_173022186_173022204_pos_271706	0.169602
chr1_21961498_21961516_pos_6921	0.169601
chr1_212235016_212235034_pos_42737	0.1696
chr12_54246092_54246110_pos_120822	0.1696
chr14_61386402_61386420_pos_154534	0.169599
chr16_69408700_69408718_pos_193546	0.169599
chr3_115518684_115518702_pos_334446	0.169598
chr10_4266836_4266854_pos_53355	0.169596
chr1_201530874_201530892_pos_38393	0.169595
chr22_32818868_32818886_pos_308327	0.169595
chr5_128532442_128532460_pos_394283	0.169594
chr1_163187082_163187100_pos_31571	0.169592
chr8_48544528_48544546_pos_476680	0.169588
chr9_109868416_109868434_pos_503791	0.169588
chr17_50852268_50852286_pos_211237	0.169586
chr3_39197394_39197412_pos_321925	0.169586
chr1_23555445_23555463_pos_7285	0.169585
chr11_2366836_2366854_pos_84390	0.169584
chr9_95268870_95268888_pos_501308	0.169584
chr6_158410920_158410938_pos_438793	0.169583
chr11_60878755_60878773_pos_94457	0.169582
chr9_131708022_131708040_pos_510561	0.169581
chr2_173049558_173049576_pos_271774	0.169577
chr3_12139483_12139501_pos_315907	0.169575
chr1_203537125_203537143_pos_39741	0.169573
chr18_3624534_3624552_pos_220207	0.169573
chr6_35368650_35368668_pos_418912	0.169572
chr4_128859844_128859862_pos_366698	0.169568
chr15_50594454_50594472_pos_169245	0.169566
chr17_17191878_17191896_pos_203378	0.169566
chr7_37193574_37193592_pos_450070	0.169565
chr1_147781289_147781307_pos_28817	0.169564
chr17_82108448_82108466_pos_219125	0.169564
chr20_23033322_23033340_pos_288738	0.169564
chr7_538298_538316_pos_442093	0.169563
chr10_93417392_93417410_pos_73722	0.169558
chr5_145495928_145495946_pos_398911	0.169558
chr6_138865076_138865094_pos_433905	0.169558
chr11_41274072_41274090_pos_91890	0.169557
chr11_121763068_121763086_pos_106150	0.169554
chr7_22122331_22122349_pos_445919	0.169554
chr12_106137676_106137694_pos_128849	0.169553
chr6_96816322_96816340_pos_426926	0.169552
chr12_119673738_119673756_pos_132501	0.169551
chr3_157088237_157088255_pos_342967	0.169551
chr3_11184514_11184532_pos_315434	0.16955
chr2_119494578_119494596_pos_264452	0.169549
chr4_139920434_139920452_pos_367416	0.169548
chr6_118295522_118295540_pos_429960	0.169548
chr7_1726344_1726362_pos_442620	0.169548
chr7_22377968_22377986_pos_446030	0.169548
chr8_42481650_42481668_pos_476011	0.169547
chr17_3974385_3974403_pos_200496	0.169545
chr15_91891444_91891462_pos_181553	0.169541
chr3_126528973_126528991_pos_337357	0.169541
chr10_491154_491172_pos_52066	0.16954
chr11_100761405_100761423_pos_102032	0.16954
chr20_41030770_41030788_pos_292187	0.169538
chr11_122096888_122096906_pos_106269	0.169537
chr15_29883322_29883340_pos_164855	0.169536
chr19_5687212_5687230_pos_233558	0.169535
chr11_133966424_133966442_pos_109876	0.169531
chr12_124701404_124701422_pos_134497	0.169531
chr3_134359371_134359389_pos_339654	0.16953
chr12_42468820_42468838_pos_117641	0.169529
chr2_12539958_12539976_pos_243943	0.169529
chr20_41003502_41003520_pos_292164	0.169526
chr7_28623670_28623688_pos_447565	0.169526
chr7_92683092_92683110_pos_456278	0.169525
chr1_66271850_66271868_pos_19400	0.169521
chr20_32463980_32463998_pos_289791	0.16952
chr17_27529374_27529392_pos_204994	0.169518
chr2_60367606_60367624_pos_255357	0.169518
chr20_1811874_1811892_pos_285336	0.169518
chr13_110510326_110510344_pos_147874	0.169515
chr4_186200634_186200652_pos_375820	0.169515
chr11_73173960_73173978_pos_97947	0.169514
chr3_52077562_52077580_pos_325221	0.169514
chr1_226874836_226874854_pos_46288	0.169512
chr11_75348015_75348033_pos_98570	0.169512
chr11_114376448_114376466_pos_103979	0.169512
chr8_73331297_73331315_pos_478906	0.16951
chr12_123131862_123131880_pos_133669	0.169509
chr1_173190324_173190342_pos_34002	0.169507
chr15_26259785_26259803_pos_164602	0.169505
chr17_34178274_34178292_pos_206248	0.169504
chr1_9371674_9371692_pos_2756	0.169503
chr8_93399054_93399072_pos_480414	0.169502
chr4_119209346_119209364_pos_364848	0.169499
chr16_24117056_24117074_pos_188712	0.169498
chr5_142360880_142360898_pos_397675	0.169494
chr5_142433752_142433770_pos_397729	0.169492
chr10_35493363_35493381_pos_61516	0.16949
chrX_45751424_45751442_pos_515274	0.16949
chr5_171426430_171426448_pos_405181	0.169489
chr9_68976184_68976202_pos_496462	0.169488
chrX_130192520_130192538_pos_518251	0.169488
chr1_26999700_26999718_pos_8666	0.169487
chr19_44849567_44849585_pos_239271	0.169487
chr8_274218_274236_pos_466243	0.169487
chr6_113596554_113596572_pos_429427	0.169486
chr17_18188428_18188446_pos_204220	0.169483
chr16_30372574_30372592_pos_189566	0.169481
chr3_37625787_37625805_pos_321122	0.169472
chr11_19987790_19987808_pos_89696	0.16947
chr13_41915608_41915626_pos_140329	0.169465
chr8_142739469_142739487_pos_490166	0.169465
chr11_10860254_10860272_pos_86136	0.169464
chr2_62672048_62672066_pos_256005	0.169463
chr10_59834755_59834773_pos_64066	0.169462
chr2_6983054_6983072_pos_242210	0.16946
chr7_136179506_136179524_pos_463093	0.169457
chr5_54736152_54736170_pos_382103	0.169455
chr3_150255640_150255658_pos_341937	0.169454
chr5_77957923_77957941_pos_386877	0.169454
chr10_114401767_114401785_pos_79593	0.169453
chr5_175246448_175246466_pos_407590	0.169453
chr16_73067184_73067202_pos_194454	0.169451
chr3_14211352_14211370_pos_316691	0.169451
chr13_57675644_57675662_pos_142997	0.169448
chr2_217431385_217431403_pos_278638	0.169446
chr10_78580266_78580284_pos_69523	0.169445
chr19_1855964_1855982_pos_232277	0.169444
chr10_80465414_80465432_pos_70962	0.169443
chr12_77344939_77344957_pos_124121	0.169442
chr5_149274137_149274155_pos_399941	0.169442
chr16_66036218_66036236_pos_192647	0.169441
chr14_58817674_58817692_pos_153703	0.169439
chr20_540080_540098_pos_285173	0.169439
chr8_120383990_120384008_pos_484648	0.169438
chrX_70480252_70480270_pos_516760	0.169438
chr15_95880494_95880512_pos_182664	0.169435
chr11_63908013_63908031_pos_95353	0.169434
chr9_98889231_98889249_pos_501957	0.169433
chr12_13146690_13146708_pos_114444	0.16943
chr1_109521737_109521755_pos_25857	0.169428
chr9_27151179_27151197_pos_494444	0.169428
chr3_97823692_97823710_pos_331755	0.169426
chr7_24701790_24701808_pos_446475	0.169425
chr8_102576674_102576692_pos_482569	0.169423
chr10_121132075_121132093_pos_81009	0.169422
chr9_123117652_123117670_pos_506963	0.169422
chr10_59895850_59895868_pos_64093	0.169421
chr19_41297750_41297768_pos_238680	0.16942
chrX_63751888_63751906_pos_515984	0.169419
chr14_90758588_90758606_pos_161190	0.169418
chr16_67533252_67533270_pos_193137	0.169416
chr10_60281944_60281962_pos_64181	0.169415
chr8_96928666_96928684_pos_481287	0.169415
chr16_29825433_29825451_pos_189509	0.169414
chr22_40511158_40511176_pos_311371	0.169414
chr15_42742317_42742335_pos_168151	0.169413
chr3_32401710_32401728_pos_320314	0.169413
chr7_2116308_2116326_pos_442760	0.169413
chr8_100422242_100422260_pos_481893	0.16941
chr11_116901476_116901494_pos_104467	0.169409
chr4_184746666_184746684_pos_374745	0.169409
chr17_17075588_17075606_pos_203261	0.169408
chrX_107655312_107655330_pos_517273	0.169405
chrX_9659836_9659854_pos_512557	0.169403
chr6_47794968_47794986_pos_422865	0.169402
chr5_79490138_79490156_pos_387345	0.169401
chr13_75792682_75792700_pos_144126	0.169399
chr5_56085290_56085308_pos_382513	0.169399
chr11_19988225_19988243_pos_89701	0.169396
chr12_124016246_124016264_pos_133889	0.169396
chr3_131402306_131402324_pos_339145	0.169395
chr7_136037080_136037098_pos_463084	0.169395
chr14_89490322_89490340_pos_160741	0.169394
chr1_91764636_91764654_pos_23449	0.169393
chr17_4909166_4909184_pos_200892	0.169392
chr2_236597516_236597534_pos_282788	0.169391
chr22_46596334_46596352_pos_313562	0.169391
chr13_21075294_21075312_pos_135462	0.16939
chr2_113695087_113695105_pos_264170	0.16939
chr22_27868111_27868129_pos_306751	0.169388
chr1_99535874_99535892_pos_24822	0.169385
chr8_66452176_66452194_pos_478502	0.169385
chr20_33438642_33438660_pos_290114	0.169384
chr3_94524534_94524552_pos_331747	0.169383
chr2_148509138_148509156_pos_267870	0.169382
chr6_16167356_16167374_pos_413877	0.169382
chr17_82240122_82240140_pos_219153	0.169381
chr16_21179600_21179618_pos_188425	0.16938
chr16_68658822_68658840_pos_193425	0.169377
chr6_71350122_71350140_pos_424388	0.169377
chr17_65463407_65463425_pos_214249	0.169375
chr4_185005253_185005271_pos_374815	0.169375
chr7_14413588_14413606_pos_444821	0.169375
chr2_69695526_69695544_pos_257958	0.169374
chr2_160158230_160158248_pos_269457	0.169374
chr11_13260814_13260832_pos_87884	0.169373
chr20_4808022_4808040_pos_286084	0.169372
chr6_16724086_16724104_pos_414465	0.169372
chr8_47693030_47693048_pos_476398	0.169371
chr11_7555340_7555358_pos_85217	0.16937
chr3_78729090_78729108_pos_331412	0.16937
chr2_33378960_33378978_pos_248882	0.169369
chr5_76691616_76691634_pos_386709	0.169369
chr6_139536848_139536866_pos_434230	0.169369
chr15_68196858_68196876_pos_174512	0.169368
chr3_105369595_105369613_pos_332785	0.169368
chr15_98727768_98727786_pos_183227	0.169367
chr3_152403319_152403337_pos_342443	0.169366
chr2_120552898_120552916_pos_264636	0.169365
chr12_12787552_12787570_pos_114305	0.169364
chr3_124014562_124014580_pos_336347	0.169364
chr12_89355888_89355906_pos_124995	0.169363
chr5_142810324_142810342_pos_398134	0.169363
chr1_76069100_76069118_pos_20761	0.169361
chr21_38734316_38734334_pos_301150	0.169361
chr12_52583171_52583189_pos_120417	0.16936
chr9_130034702_130034720_pos_509441	0.169358
chr5_146058378_146058396_pos_399013	0.169357
chr6_10602583_10602601_pos_411546	0.169357
chr7_151111143_151111161_pos_465130	0.169356
chr3_192658450_192658468_pos_349274	0.169355
chr16_11604916_11604934_pos_187004	0.169354
chr2_159608860_159608878_pos_269370	0.169354
chr4_159360664_159360682_pos_372055	0.169354
chr5_137269554_137269572_pos_395522	0.169354
chr2_160209670_160209688_pos_269473	0.16935
chr1_179728330_179728348_pos_35097	0.169349
chr11_86558251_86558269_pos_100406	0.169349
chr12_110539452_110539470_pos_130488	0.169347
chr2_158459622_158459640_pos_268681	0.169347
chr3_195141214_195141232_pos_350487	0.169346
chr11_64007314_64007332_pos_95437	0.169345
chr16_87729652_87729670_pos_197784	0.169343
chr1_21904252_21904270_pos_6727	0.169341
chr13_110263058_110263076_pos_147447	0.169341
chr16_17412828_17412846_pos_187904	0.169341
chrX_46601519_46601537_pos_515372	0.16934
chr1_21909740_21909758_pos_6751	0.169339
chr17_4540858_4540876_pos_200731	0.169339
chr1_224498398_224498416_pos_45546	0.169338
chr1_226364642_226364660_pos_45991	0.169337
chr16_14042788_14042806_pos_187307	0.169337
chr11_122109030_122109048_pos_106300	0.169336
chr22_20551252_20551270_pos_304778	0.169336
chr8_117947830_117947848_pos_484111	0.169336
chr2_206981817_206981835_pos_276931	0.169335
chr10_80144120_80144138_pos_70763	0.169333
chr10_29323635_29323653_pos_58986	0.169332
chr11_118109380_118109398_pos_104949	0.169332
chr9_68974472_68974490_pos_496444	0.169332
chr18_9782470_9782488_pos_221216	0.169331
chr14_105197358_105197376_pos_164166	0.16933
chr22_18114750_18114768_pos_304384	0.16933
chr2_37868788_37868806_pos_249952	0.169328
chr15_75620826_75620844_pos_177445	0.169323
chr4_7935650_7935668_pos_352563	0.169323
chr1_66446437_66446455_pos_19605	0.16932
chr4_147492971_147492989_pos_369170	0.16932
chr17_1177245_1177263_pos_199113	0.169319
chr20_57161731_57161749_pos_295973	0.169319
chr2_196332140_196332158_pos_274995	0.169317
chr1_12173884_12173902_pos_4094	0.169314
chr7_22945770_22945788_pos_446202	0.169312
chr4_85732368_85732386_pos_361410	0.16931
chr6_152605608_152605626_pos_437446	0.16931
chr6_157034764_157034782_pos_438235	0.169309
chr22_29359703_29359721_pos_307384	0.169308
chr17_63406914_63406932_pos_213790	0.169307
chr21_38679760_38679778_pos_301135	0.169307
chr2_144512998_144513016_pos_267466	0.169306
chr9_74949226_74949244_pos_497524	0.169306
chr15_85576306_85576324_pos_179932	0.169301
chr3_129305050_129305068_pos_338609	0.169299
chr10_35369195_35369213_pos_61353	0.169298
chr17_38510272_38510290_pos_206823	0.169294
chr16_55371154_55371172_pos_191216	0.169292
chr10_73909188_73909206_pos_67904	0.16929
chr13_40614400_40614418_pos_140014	0.169288
chr17_7922905_7922923_pos_201219	0.169288
chr4_52914244_52914262_pos_357690	0.169288
chr16_10622588_10622606_pos_186621	0.169286
chr2_61962188_61962206_pos_255710	0.169283
chr4_10168349_10168367_pos_353083	0.16928
chr5_154482490_154482508_pos_402335	0.16928
chr7_101122095_101122113_pos_457427	0.169279
chr16_27235135_27235153_pos_189060	0.169277
chr1_30083498_30083516_pos_9742	0.169276
chr11_78956412_78956430_pos_99796	0.169275
chr12_6764097_6764115_pos_113365	0.169273
chr18_25876532_25876550_pos_224537	0.169273
chr11_128901840_128901858_pos_108548	0.169272
chr3_171967301_171967319_pos_345007	0.169272
chr3_37458308_37458326_pos_320969	0.169271
chr7_69177980_69177998_pos_453721	0.169271
chr2_69674393_69674411_pos_257931	0.169269
chr17_9875710_9875728_pos_201945	0.169268
chr10_60123375_60123393_pos_64123	0.169267
chr11_130873062_130873080_pos_109446	0.169267
chr2_33458107_33458125_pos_248916	0.169267
chr6_1615744_1615762_pos_408816	0.169267
chr11_118609616_118609634_pos_105061	0.169266
chr14_55303288_55303306_pos_153195	0.169265
chr3_74465832_74465850_pos_331288	0.169265
chr7_22587216_22587234_pos_446116	0.169264
chr9_89993056_89993074_pos_499593	0.169261
chr10_13102266_13102284_pos_55504	0.16926
chr11_129277586_129277604_pos_108594	0.16926
chr3_152259010_152259028_pos_342228	0.16926
chr4_87118950_87118968_pos_361748	0.16926
chr2_173028677_173028695_pos_271729	0.169259
chr3_56922122_56922140_pos_326199	0.169258
chr6_165573792_165573810_pos_440804	0.169256
chr18_7259679_7259697_pos_220604	0.169255
chr2_27799792_27799810_pos_246828	0.169254
chr6_12408882_12408900_pos_412321	0.169254
chr3_66111126_66111144_pos_328477	0.169252
chr11_128342098_128342116_pos_107965	0.169251
chr14_21087594_21087612_pos_149132	0.169251
chr15_84818232_84818250_pos_179310	0.169248
chr3_123331060_123331078_pos_335847	0.169247
chr7_21939706_21939724_pos_445861	0.169247
chr5_36613856_36613874_pos_380139	0.169246
chr7_102811123_102811141_pos_457893	0.169246
chr2_160330902_160330920_pos_269648	0.169244
chr3_185930834_185930852_pos_347316	0.169244
chr17_21167610_21167628_pos_204701	0.169243
chr20_45419772_45419790_pos_293223	0.169242
chr7_129886614_129886632_pos_460998	0.169241
chr15_81030365_81030383_pos_178756	0.16924
chr3_48507850_48507868_pos_324442	0.16924
chr9_115764918_115764936_pos_505535	0.16924
chr20_24998890_24998908_pos_289045	0.169239
chr7_35727830_35727848_pos_449597	0.169239
chr2_31278190_31278208_pos_248226	0.169237
chr2_170530418_170530436_pos_271336	0.169236
chr5_142303678_142303696_pos_397607	0.169234
chr21_28749700_28749718_pos_299000	0.169232
chr10_119366222_119366240_pos_80708	0.169231
chr15_45165874_45165892_pos_168451	0.169231
chr8_20063544_20063562_pos_470665	0.169231
chr8_128001186_128001204_pos_487198	0.16923
chr17_70171902_70171920_pos_215424	0.169227
chr22_31681302_31681320_pos_308000	0.169227
chr9_107488132_107488150_pos_503011	0.169227
chr17_8672632_8672650_pos_201537	0.169226
chr17_73304412_73304430_pos_215773	0.169225
chr11_19198804_19198822_pos_89178	0.169222
chr11_76588734_76588752_pos_99114	0.169222
chr12_27290498_27290516_pos_116685	0.169217
chr10_103767913_103767931_pos_76853	0.169215
chr14_72776978_72776996_pos_158144	0.169215
chr17_62892306_62892324_pos_213659	0.169212
chr1_29271994_29272012_pos_9719	0.169211
chr1_230759228_230759246_pos_47484	0.169211
chr8_11709788_11709806_pos_468255	0.169211
chr12_120234870_120234888_pos_132572	0.16921
chr18_58866254_58866272_pos_229747	0.169208
chr2_8120460_8120478_pos_242325	0.169206
chr10_44172718_44172736_pos_62216	0.169205
chr4_95193894_95193912_pos_362582	0.169205
chr22_31676902_31676920_pos_307990	0.169204
chr22_46548100_46548118_pos_313461	0.169204
chr8_126824844_126824862_pos_486828	0.169204
chr8_124605839_124605857_pos_485995	0.169203
chr1_16012112_16012130_pos_5251	0.169202
chr12_75706134_75706152_pos_123644	0.169202
chr3_65548891_65548909_pos_328193	0.1692
chr20_4153448_4153466_pos_285952	0.169198
chr12_42582224_42582242_pos_117701	0.169197
chr3_57150407_57150425_pos_326411	0.169197
chr3_192833304_192833322_pos_349319	0.169197
chr9_19437095_19437113_pos_494087	0.169197
chr22_40220486_40220504_pos_311291	0.169196
chr6_138465094_138465112_pos_433639	0.169195
chr2_46914246_46914264_pos_253632	0.169194
chr3_111967254_111967272_pos_333624	0.169194
chr3_194265504_194265522_pos_349742	0.169193
chr8_101902506_101902524_pos_482321	0.169193
chr10_122504458_122504476_pos_81718	0.169192
chr5_175250544_175250562_pos_407594	0.169189
chr3_127729606_127729624_pos_337749	0.169188
chr4_54930461_54930479_pos_358358	0.169187
chr7_139683564_139683582_pos_464085	0.169187
chr8_95693732_95693750_pos_480972	0.169186
chr3_72727508_72727526_pos_330738	0.169185
chr9_133683948_133683966_pos_511107	0.169184
chrX_110268654_110268672_pos_517587	0.169183
chr19_54471164_54471182_pos_241263	0.16918
chr3_127954598_127954616_pos_337904	0.169179
chr22_37307030_37307048_pos_310034	0.169177
chrX_13212604_13212622_pos_513020	0.169176
chr16_31113902_31113920_pos_189721	0.169175
chr18_36635066_36635084_pos_226298	0.169175
chr6_138430304_138430322_pos_433616	0.169175
chr17_76382459_76382477_pos_216698	0.169174
chr19_19490500_19490518_pos_236907	0.169174
chr5_143153464_143153482_pos_398507	0.169174
chr2_126659183_126659201_pos_265117	0.169172
chr3_10189762_10189780_pos_315319	0.169171
chr3_128297792_128297810_pos_338057	0.169171
chr3_186696908_186696926_pos_347558	0.169171
chr18_48934135_48934153_pos_227815	0.16917
chr3_65963952_65963970_pos_328363	0.16917
chr12_1217560_1217578_pos_110538	0.169169
chr4_119835554_119835572_pos_364991	0.169169
chr17_44585600_44585618_pos_209048	0.169168
chr9_128132256_128132274_pos_508752	0.169166
chr4_185839542_185839560_pos_375557	0.169164
chr7_18211700_18211718_pos_445457	0.169164
chr7_71019893_71019911_pos_454050	0.169163
chr4_30868783_30868801_pos_355476	0.16916
chrX_152946114_152946132_pos_519131	0.16916
chr3_171456632_171456650_pos_344723	0.169159
chr4_94523858_94523876_pos_362491	0.169156
chr2_101230504_101230522_pos_261797	0.169155
chr2_159045728_159045746_pos_268972	0.169155
chr3_11479057_11479075_pos_315601	0.169152
chr14_61471928_61471946_pos_154698	0.169151
chr4_48247978_48247996_pos_357192	0.169151
chr15_62475677_62475695_pos_171612	0.169148
chr4_113537846_113537864_pos_364208	0.169148
chr4_143398107_143398125_pos_368599	0.169148
chr8_116631650_116631668_pos_483823	0.169148
chr19_48713438_48713456_pos_240432	0.169146
chr3_69293411_69293429_pos_329192	0.169146
chr6_163421372_163421390_pos_440228	0.169146
chr11_27233780_27233798_pos_90200	0.169143
chr10_124721626_124721644_pos_82127	0.169142
chr14_103653548_103653566_pos_163628	0.169141
chr17_45018284_45018302_pos_209352	0.169141
chr9_14438474_14438492_pos_493337	0.169139
chr11_2944146_2944164_pos_84762	0.169138
chr2_19362502_19362520_pos_245210	0.169136
chr11_116919451_116919469_pos_104474	0.169133
chr5_88825676_88825694_pos_388542	0.169133
chr2_45827159_45827177_pos_252701	0.169132
chr1_56197189_56197207_pos_16110	0.169128
chr5_173269254_173269272_pos_406836	0.169127
chr3_114568555_114568573_pos_334238	0.169124
chr7_137878576_137878594_pos_463624	0.169124
chr3_48152310_48152328_pos_324386	0.169123
chr10_25082922_25082940_pos_58433	0.169122
chr16_66923956_66923974_pos_192979	0.169122
chr1_8661427_8661445_pos_2373	0.169121
chr11_64688664_64688682_pos_95626	0.169121
chr7_106979247_106979265_pos_458568	0.169121
chr17_1000938_1000956_pos_198923	0.169119
chr2_96104224_96104242_pos_260297	0.169118
chr5_158876448_158876466_pos_403548	0.169118
chr6_105226958_105226976_pos_427106	0.169118
chr12_26121378_26121396_pos_116330	0.169117
chr10_4013796_4013814_pos_53192	0.169116
chr1_64119010_64119028_pos_18889	0.169113
chr2_109242848_109242866_pos_263383	0.16911
chr9_78011235_78011253_pos_497924	0.169109
chr4_186725530_186725548_pos_376046	0.169108
chr16_9489991_9490009_pos_186456	0.169101
chr11_46560487_46560505_pos_93258	0.169099
chr9_91902704_91902722_pos_500042	0.169099
chr6_83372114_83372132_pos_425577	0.169097
chr17_73747786_73747804_pos_215976	0.169096
chr21_33687859_33687877_pos_299865	0.169095
chrX_100319824_100319842_pos_517115	0.169092
chr1_42962726_42962744_pos_13130	0.169091
chr14_69080047_69080065_pos_157299	0.169091
chr5_139393434_139393452_pos_396406	0.169088
chr12_11878102_11878120_pos_114094	0.169087
chr18_69998908_69998926_pos_230680	0.169087
chr17_950638_950656_pos_198874	0.169086
chr1_54366168_54366186_pos_15389	0.169083
chr10_10872189_10872207_pos_54602	0.169083
chr10_122159496_122159514_pos_81444	0.169083
chr17_74272062_74272080_pos_216048	0.169083
chr8_126563232_126563250_pos_486770	0.169083
chr15_85667488_85667506_pos_180126	0.16908
chr5_172437621_172437639_pos_405800	0.16908
chr1_55632264_55632282_pos_15961	0.169079
chr12_69528892_69528910_pos_123282	0.169079
chr6_22923150_22923168_pos_416637	0.169079
chr6_138869617_138869635_pos_433930	0.169076
chr2_44268346_44268364_pos_252445	0.169075
chr2_96665108_96665126_pos_260512	0.169075
chr3_100164152_100164170_pos_332542	0.169074
chr14_76645046_76645064_pos_159519	0.169072
chr19_14127297_14127315_pos_235292	0.169068
chr19_5686086_5686104_pos_233548	0.169067
chr4_30723773_30723791_pos_355360	0.169067
chr1_67433948_67433966_pos_19794	0.169066
chr13_20842227_20842245_pos_135372	0.169066
chr21_16211915_16211933_pos_298005	0.169061
chrX_150365392_150365410_pos_518959	0.169061
chr1_95085778_95085796_pos_24661	0.169059
chr4_81468688_81468706_pos_360964	0.169058
chr7_151350198_151350216_pos_465229	0.169058
chr10_19828679_19828697_pos_57200	0.169057
chr2_33220612_33220630_pos_248818	0.169057
chr8_132300264_132300282_pos_488110	0.169056
chr3_14850174_14850192_pos_316980	0.169055
chr8_105325370_105325388_pos_483064	0.169053
chr14_23393642_23393660_pos_149410	0.169052
chr2_6074300_6074318_pos_242119	0.169052
chr8_135004840_135004858_pos_489067	0.169052
chr10_132228506_132228524_pos_83526	0.169051
chr10_132223198_132223216_pos_83521	0.16905
chr5_132384724_132384742_pos_394663	0.16905
chr8_102577800_102577818_pos_482575	0.169049
chr3_115694016_115694034_pos_334493	0.169045
chr11_2419758_2419776_pos_84404	0.169044
chr5_16569100_16569118_pos_378884	0.169042
chr15_91823724_91823742_pos_181413	0.169041
chr2_211408601_211408619_pos_277483	0.169041
chr7_452396_452414_pos_441999	0.169039
chr12_67827626_67827644_pos_122970	0.169038
chr19_47763020_47763038_pos_240317	0.169038
chr5_149489844_149489862_pos_400399	0.169038
chr18_36419888_36419906_pos_226012	0.169035
chr22_29799360_29799378_pos_307432	0.169035
chr5_150055634_150055652_pos_400868	0.169035
chrX_13487958_13487976_pos_513084	0.169035
chr1_218717867_218717885_pos_44378	0.169034
chr2_158754022_158754040_pos_268819	0.169033
chr10_119393188_119393206_pos_80727	0.16903
chr4_151781130_151781148_pos_370232	0.16903
chr12_128797538_128797556_pos_134735	0.169029
chr2_173187338_173187356_pos_271898	0.169029
chr9_128555437_128555455_pos_508828	0.169024
chr3_172097024_172097042_pos_345069	0.169023
chr3_114441602_114441620_pos_334180	0.169021
chr17_15431780_15431798_pos_202860	0.16902
chr12_105219822_105219840_pos_128232	0.169019
chr1_60984024_60984042_pos_17428	0.169014
chr1_162861894_162861912_pos_31475	0.169014
chr8_19264583_19264601_pos_470422	0.169014
chr12_111036714_111036732_pos_130719	0.169012
chr13_45348140_45348158_pos_141333	0.169012
chr9_4763170_4763188_pos_491608	0.169012
chr6_166318618_166318636_pos_440962	0.169009
chr1_21313254_21313272_pos_6434	0.169007
chr17_73346608_73346626_pos_215833	0.169007
chr8_13463666_13463684_pos_469220	0.169007
chr10_50374302_50374320_pos_63182	0.169006
chr11_75014150_75014168_pos_98404	0.169006
chr5_95735450_95735468_pos_389304	0.169005
chrX_28610980_28610998_pos_513950	0.169003
chr8_87918450_87918468_pos_480003	0.169002
chr17_21294764_21294782_pos_204757	0.169001
chr1_220750412_220750430_pos_44756	0.168996
chr22_32063994_32064012_pos_308052	0.168996
chr3_13528495_13528513_pos_316584	0.168991
chr7_151782970_151782988_pos_465624	0.168989
chr12_123989786_123989804_pos_133859	0.168988
chr14_104172122_104172140_pos_163846	0.168987
chr9_131240156_131240174_pos_510007	0.168986
chrX_134693276_134693294_pos_518506	0.168986
chr16_73795278_73795296_pos_194534	0.168985
chr6_16206712_16206730_pos_413894	0.168985
chr14_89428022_89428040_pos_160713	0.168984
chr20_57157373_57157391_pos_295953	0.168983
chr4_2886809_2886827_pos_351570	0.168981
chr8_41597424_41597442_pos_475703	0.168981
chr14_74917660_74917678_pos_158849	0.168978
chr10_78953193_78953211_pos_69781	0.168977
chr13_110397218_110397236_pos_147736	0.168977
chr5_1841200_1841218_pos_376603	0.168977
chr16_79509536_79509554_pos_195413	0.168976
chr6_20204216_20204234_pos_415674	0.168975
chr18_22183578_22183596_pos_222680	0.168974
chr2_37660084_37660102_pos_249754	0.168974
chr14_104980377_104980395_pos_164064	0.168972
chr7_29512142_29512160_pos_447896	0.168972
chr3_25430429_25430447_pos_318705	0.16897
chr22_46241394_46241412_pos_313264	0.168969
chr4_173518551_173518569_pos_373311	0.168967
chr7_102232834_102232852_pos_457848	0.168967
chr2_42880542_42880560_pos_251642	0.168966
chr3_124281848_124281866_pos_336492	0.168966
chr2_40273766_40273784_pos_250687	0.168965
chr20_19020967_19020985_pos_288031	0.168964
chr18_2806248_2806266_pos_219709	0.168963
chr1_94544997_94545015_pos_24275	0.168962
chr15_66710910_66710928_pos_173620	0.168961
chr18_44830756_44830774_pos_226598	0.168961
chr2_159207208_159207226_pos_269281	0.168959
chr1_150536130_150536148_pos_29119	0.168958
chr15_57519022_57519040_pos_170300	0.168958
chr15_91867654_91867672_pos_181492	0.168958
chr9_68741370_68741388_pos_496304	0.168958
chr20_57244733_57244751_pos_296026	0.168957
chr16_78608222_78608240_pos_195239	0.168956
chr18_3063096_3063114_pos_220017	0.168956
chr1_66324591_66324609_pos_19494	0.168955
chr15_71167964_71167982_pos_175820	0.168955
chr5_172370908_172370926_pos_405747	0.168954
chr8_92582574_92582592_pos_480300	0.168953
chr15_29913816_29913834_pos_164904	0.168952
chr3_4782230_4782248_pos_314455	0.168951
chr1_78617812_78617830_pos_21096	0.16895
chr10_72099315_72099333_pos_67316	0.16895
chr3_146274858_146274876_pos_341195	0.16895
chrX_140712968_140712986_pos_518858	0.16895
chr4_6732780_6732798_pos_351962	0.168949
chr19_13018697_13018715_pos_234983	0.168945
chr20_53095478_53095496_pos_295380	0.168942
chr10_36450394_36450412_pos_61753	0.168939
chr14_102524844_102524862_pos_163380	0.168936
chr12_65937284_65937302_pos_122646	0.168935
chr16_29700714_29700732_pos_189501	0.168935
chr5_78597544_78597562_pos_387079	0.168935
chr2_113200896_113200914_pos_264092	0.168934
chr11_68433244_68433262_pos_96842	0.168933
chr4_137704750_137704768_pos_366822	0.168933
chr1_226690731_226690749_pos_46183	0.168932
chr21_31686456_31686474_pos_299379	0.168931
chr6_54028343_54028361_pos_423527	0.168931
chr12_93824734_93824752_pos_126432	0.16893
chr13_45415253_45415271_pos_141363	0.168926
chr17_15083490_15083508_pos_202705	0.168925
chr10_89074228_89074246_pos_72197	0.168924
chr11_34157298_34157316_pos_91134	0.168924
chr21_34199221_34199239_pos_300054	0.168924
chr2_163454172_163454190_pos_270202	0.168923
chr2_18741964_18741982_pos_245066	0.168921
chr5_54689608_54689626_pos_382045	0.168918
chr10_5534464_5534482_pos_53775	0.168916
chr2_46156182_46156200_pos_252960	0.168916
chr1_230104777_230104795_pos_47141	0.168915
chr2_16425950_16425968_pos_244626	0.168915
chr4_139783918_139783936_pos_367300	0.168915
chr5_42994722_42994740_pos_381305	0.168914
chr9_133709520_133709538_pos_511125	0.168913
chr16_67781761_67781779_pos_193205	0.168912
chr9_127245118_127245136_pos_508151	0.168912
chr22_33909177_33909195_pos_308824	0.168909
chr11_11022608_11022626_pos_86240	0.168907
chr1_15008992_15009010_pos_4775	0.168905
chr2_222744694_222744712_pos_280406	0.168905
chr5_72184230_72184248_pos_385881	0.168905
chr12_94264549_94264567_pos_126685	0.168904
chr8_37802441_37802459_pos_474504	0.168903
chr3_25042438_25042456_pos_318670	0.168902
chr4_52925736_52925754_pos_357699	0.168901
chr12_122031773_122031791_pos_133227	0.168899
chr6_4647806_4647824_pos_410106	0.168897
chr9_8338964_8338982_pos_492020	0.168895
chr9_98972900_98972918_pos_502010	0.168895
chr18_77102377_77102395_pos_231606	0.168894
chr6_4281740_4281758_pos_409933	0.168894
chr1_23555260_23555278_pos_7282	0.168893
chr18_58966073_58966091_pos_229831	0.168892
chr10_121313126_121313144_pos_81046	0.168888
chr2_205685380_205685398_pos_276659	0.168888
chr1_43239021_43239039_pos_13281	0.168885
chr12_63955930_63955948_pos_122034	0.168885
chr1_64099084_64099102_pos_18865	0.168882
chr16_65373864_65373882_pos_192538	0.168882
chr5_72518288_72518306_pos_386072	0.168882
chr1_37996400_37996418_pos_11427	0.168881
chr17_80834642_80834660_pos_218515	0.168881
chr9_73149710_73149728_pos_497489	0.16888
chr10_15735904_15735922_pos_56315	0.168878
chr6_105481380_105481398_pos_427266	0.168877
chr7_36264690_36264708_pos_449905	0.168877
chr16_57984958_57984976_pos_191867	0.168875
chr3_186242712_186242730_pos_347454	0.168875
chr14_64930246_64930264_pos_155620	0.168873
chr8_140142942_140142960_pos_489282	0.168873
chr9_575266_575284_pos_490695	0.168872
chr18_77087545_77087563_pos_231579	0.168871
chr13_43767881_43767899_pos_140734	0.16887
chr2_128286430_128286448_pos_265470	0.16887
chr16_49825154_49825172_pos_190248	0.168865
chr8_2127782_2127800_pos_466515	0.168865
chr10_132578104_132578122_pos_83730	0.168863
chr14_68787560_68787578_pos_156951	0.168861
chrX_134660788_134660806_pos_518482	0.168858
chr17_44868072_44868090_pos_209250	0.168857
chr21_31371538_31371556_pos_299333	0.168857
chr7_139873956_139873974_pos_464191	0.168857
chr8_19409149_19409167_pos_470464	0.168857
chr2_120904990_120905008_pos_264796	0.168855
chr9_121272110_121272128_pos_506116	0.168855
chr15_66680588_66680606_pos_173587	0.168854
chr19_40702778_40702796_pos_238608	0.168854
chr20_11907080_11907098_pos_287387	0.168853
chr11_8826796_8826814_pos_85524	0.168852
chr10_80105520_80105538_pos_70739	0.168851
chr3_133136492_133136510_pos_339314	0.168849
chr2_54641076_54641094_pos_254903	0.168847
chr2_69560247_69560265_pos_257826	0.168847
chr8_11092596_11092614_pos_467695	0.168847
chr2_1732160_1732178_pos_241750	0.168845
chr3_78101416_78101434_pos_331396	0.168845
chr1_66270516_66270534_pos_19386	0.168844
chr1_46533020_46533038_pos_14136	0.168843
chr6_153104396_153104414_pos_437483	0.168843
chr14_77105816_77105834_pos_159964	0.168842
chr8_129753506_129753524_pos_487572	0.168841
chr3_143980122_143980140_pos_341050	0.168835
chr8_27075708_27075726_pos_472606	0.168834
chr20_57672290_57672308_pos_296345	0.168832
chr3_126949281_126949299_pos_337546	0.168831
chr1_225762632_225762650_pos_45784	0.168829
chr12_110909086_110909104_pos_130653	0.168829
chr3_38130348_38130366_pos_321574	0.168829
chr6_110329900_110329918_pos_428353	0.168829
chr14_50634190_50634208_pos_151586	0.168828
chr2_62381924_62381942_pos_255908	0.168827
chr8_30716488_30716506_pos_474007	0.168827
chr15_45386660_45386678_pos_168477	0.168826
chr5_43649014_43649032_pos_381407	0.168826
chr5_173168752_173168770_pos_406569	0.168824
chr7_130277058_130277076_pos_461147	0.168823
chr2_228378820_228378838_pos_281278	0.168822
chr9_27349846_27349864_pos_494481	0.168821
chr9_5499512_5499530_pos_491687	0.16882
chr17_47240360_47240378_pos_209919	0.168819
chr22_19411418_19411436_pos_304468	0.168819
chr10_122143026_122143044_pos_81385	0.168818
chr19_30719828_30719846_pos_237220	0.168818
chr12_124621318_124621336_pos_134357	0.168817
chr22_30196044_30196062_pos_307546	0.168817
chr8_39038298_39038316_pos_475232	0.168817
chr1_245166197_245166215_pos_51346	0.168815
chr13_21479180_21479198_pos_135505	0.168815
chr14_68634452_68634470_pos_156654	0.168814
chr10_132891144_132891162_pos_83853	0.168811
chr15_68187154_68187172_pos_174493	0.168811
chr1_62241502_62241520_pos_18277	0.16881
chr3_192720657_192720675_pos_349290	0.16881
chr9_33181072_33181090_pos_494668	0.16881
chr10_74008404_74008422_pos_67974	0.168809
chr9_37970109_37970127_pos_495657	0.168808
chrX_68998064_68998082_pos_516432	0.168807
chr5_148913550_148913568_pos_399634	0.168805
chr12_54421392_54421410_pos_120919	0.168803
chr3_194001950_194001968_pos_349563	0.168803
chr1_39396552_39396570_pos_11846	0.168802
chr6_152220974_152220992_pos_437315	0.168802
chr5_142695834_142695852_pos_397959	0.168801
chr7_32079678_32079696_pos_448629	0.1688
chr1_203038323_203038341_pos_39314	0.168799
chr15_36612501_36612519_pos_166019	0.168799
chr7_30907990_30908008_pos_448408	0.168797
chr12_32877704_32877722_pos_117467	0.168796
chr8_26805984_26806002_pos_472537	0.168796
chr5_123093574_123093592_pos_392390	0.168794
chr6_141463734_141463752_pos_434870	0.168794
chr9_134226271_134226289_pos_511280	0.168794
chr11_72632516_72632534_pos_97640	0.168793
chr13_110023841_110023859_pos_147175	0.168792
chr18_28112010_28112028_pos_224856	0.168791
chr5_173941414_173941432_pos_407414	0.168791
chr7_131225862_131225880_pos_461491	0.168791
chr2_100888010_100888028_pos_261497	0.168788
chr15_66711236_66711254_pos_173623	0.168787
chr10_75512578_75512596_pos_68502	0.168784
chr3_185813692_185813710_pos_347294	0.168782
chr22_17867346_17867364_pos_303956	0.168779
chr8_140479872_140479890_pos_489436	0.168775
chr1_245716130_245716148_pos_51673	0.168774
chr2_41966070_41966088_pos_251316	0.168771
chr4_142751704_142751722_pos_368322	0.168771
chr2_210310652_210310670_pos_277450	0.168768
chr20_32527632_32527650_pos_289898	0.168768
chr5_153627032_153627050_pos_402037	0.168768
chr17_562505_562523_pos_198594	0.168764
chr2_171891988_171892006_pos_271432	0.168764
chr4_158206916_158206934_pos_371568	0.168764
chr2_37827737_37827755_pos_249885	0.168761
chr3_64816088_64816106_pos_327846	0.168759
chr3_194738654_194738672_pos_350135	0.168759
chr5_175706732_175706750_pos_407767	0.168758
chr3_10518669_10518687_pos_315374	0.168757
chr5_2739410_2739428_pos_376801	0.168757
chr22_32751620_32751638_pos_308232	0.168756
chr7_29019613_29019631_pos_447711	0.168755
chr13_32902778_32902796_pos_138318	0.168754
chr14_69056224_69056242_pos_157271	0.168754
chr5_156641716_156641734_pos_402821	0.168754
chr8_11689723_11689741_pos_468126	0.168754
chr1_231776258_231776276_pos_47918	0.168752
chr11_59772687_59772705_pos_94404	0.168751
chr22_41943692_41943710_pos_311867	0.168748
chr18_46135170_46135188_pos_226869	0.168747
chr18_36622604_36622622_pos_226237	0.168745
chr11_2812631_2812649_pos_84668	0.168742
chr5_72149918_72149936_pos_385837	0.16874
chr9_18364174_18364192_pos_493703	0.168739
chr11_117095498_117095516_pos_104563	0.168737
chr17_73474408_73474426_pos_215883	0.168737
chr2_217388186_217388204_pos_278608	0.168736
chr1_232628250_232628268_pos_48817	0.168735
chr1_26160615_26160633_pos_8469	0.168734
chr2_216992154_216992172_pos_278408	0.168731
chr2_236603774_236603792_pos_282802	0.168731
chr3_9072751_9072769_pos_315148	0.168731
chr9_131298296_131298314_pos_510124	0.168731
chr8_23848896_23848914_pos_471792	0.16873
chr16_70693344_70693362_pos_193906	0.168729
chr6_125340734_125340752_pos_431225	0.168728
chr2_30228748_30228766_pos_247583	0.168726
chr1_113913208_113913226_pos_26877	0.168724
chr17_59754652_59754670_pos_213001	0.168724
chr22_28299778_28299796_pos_307080	0.168722
chr18_36716384_36716402_pos_226335	0.168721
chr2_30368347_30368365_pos_247772	0.168721
chr6_163944228_163944246_pos_440533	0.168721
chr9_87557130_87557148_pos_498960	0.168719
chr17_21419118_21419136_pos_204834	0.168717
chrX_38863840_38863858_pos_514213	0.168717
chr2_65878012_65878030_pos_256797	0.168716
chr16_1155576_1155594_pos_184944	0.168715
chr20_25045098_25045116_pos_289090	0.168712
chr1_24392448_24392466_pos_7689	0.16871
chr3_139537606_139537624_pos_340247	0.168708
chr11_85750435_85750453_pos_100163	0.168706
chr8_140345580_140345598_pos_489390	0.168705
chr8_13655298_13655316_pos_469384	0.168704
chr9_92769402_92769420_pos_500342	0.168704
chr4_81601134_81601152_pos_361010	0.168703
chr12_106981172_106981190_pos_129184	0.168702
chr22_20553180_20553198_pos_304798	0.168702
chr7_100887772_100887790_pos_457392	0.168701
chr1_168880394_168880412_pos_33135	0.1687
chr15_55109384_55109402_pos_169779	0.1687
chr15_81070062_81070080_pos_178779	0.168699
chr19_16671955_16671973_pos_236030	0.168699
chr20_50504338_50504356_pos_294838	0.168699
chr1_60573942_60573960_pos_17317	0.168697
chr12_124698900_124698918_pos_134492	0.168697
chr5_149398076_149398094_pos_400138	0.168697
chr16_21263869_21263887_pos_188436	0.168696
chr17_50173812_50173830_pos_210784	0.168696
chr6_43116468_43116486_pos_421380	0.168695
chrX_39689740_39689758_pos_514435	0.168693
chr3_9316892_9316910_pos_315188	0.16869
chr3_178320648_178320666_pos_346201	0.16869
chr20_8306150_8306168_pos_286544	0.168689
chr22_46561682_46561700_pos_313481	0.168689
chr19_39824545_39824563_pos_238405	0.168687
chr5_31854646_31854664_pos_379306	0.168687
chr15_68305226_68305244_pos_174556	0.168686
chr16_77212350_77212368_pos_195067	0.168686
chr9_123757676_123757694_pos_507132	0.168686
chr6_18044599_18044617_pos_415371	0.168685
chr3_171175656_171175674_pos_344452	0.168683
chr5_58922928_58922946_pos_383522	0.168683
chr9_73132296_73132314_pos_497478	0.16868
chr14_102516656_102516674_pos_163363	0.168679
chr12_114393018_114393036_pos_131283	0.168676
chr3_43537515_43537533_pos_323244	0.168676
chr4_23931636_23931654_pos_354511	0.168675
chr4_48248036_48248054_pos_357193	0.168674
chr7_53272241_53272259_pos_453172	0.168674
chr10_73865922_73865940_pos_67842	0.168672
chr6_110395424_110395442_pos_428370	0.168672
chr6_168132690_168132708_pos_441423	0.168672
chr9_93235513_93235531_pos_500521	0.168672
chr2_66578994_66579012_pos_257114	0.16867
chr18_10247572_10247590_pos_221490	0.168668
chr1_61275176_61275194_pos_17836	0.168667
chr6_118740604_118740622_pos_430444	0.168666
chr8_17518404_17518422_pos_469528	0.168665
chr1_12556630_12556648_pos_4545	0.168664
chr2_28352336_28352354_pos_247038	0.168664
chr10_125145240_125145258_pos_82539	0.168663
chr2_126666592_126666610_pos_265141	0.168662
chr7_37370070_37370088_pos_450180	0.168662
chr1_211416984_211417002_pos_42474	0.16866
chr3_194578308_194578326_pos_350028	0.16866
chr10_112177406_112177424_pos_78641	0.168659
chr3_115784474_115784492_pos_334512	0.168659
chr7_139649058_139649076_pos_464005	0.168659
chr8_13258120_13258138_pos_468985	0.168659
chr15_97889702_97889720_pos_182910	0.168657
chr5_173229846_173229864_pos_406625	0.168657
chr18_6332004_6332022_pos_220459	0.168656
chr4_81565633_81565651_pos_360978	0.168656
chr10_59315567_59315585_pos_63962	0.168655
chr4_185803974_185803992_pos_375401	0.168654
chr20_63352446_63352464_pos_297546	0.168652
chr7_134452755_134452773_pos_462374	0.168648
chr17_887488_887506_pos_198807	0.168647
chr13_48571485_48571503_pos_141826	0.168646
chr3_112744170_112744188_pos_333860	0.168643
chr10_34766436_34766454_pos_61220	0.168642
chr21_25970486_25970504_pos_298424	0.168641
chr1_27406074_27406092_pos_8884	0.168639
chr6_46850184_46850202_pos_422635	0.168639
chr10_129960952_129960970_pos_83350	0.168637
chr1_74433912_74433930_pos_20682	0.168636
chr5_159450646_159450664_pos_403798	0.168636
chr9_69211888_69211906_pos_496685	0.168636
chr11_102621376_102621394_pos_102246	0.168634
chr17_44820792_44820810_pos_209209	0.168634
chr2_214490502_214490520_pos_277686	0.168634
chr5_34789446_34789464_pos_380039	0.168634
chr3_184582822_184582840_pos_346826	0.168633
chr8_13247236_13247254_pos_468966	0.168632
chr12_19274078_19274096_pos_115172	0.16863
chr12_51820898_51820916_pos_120120	0.16863
chrX_47129116_47129134_pos_515405	0.16863
chr19_10122266_10122284_pos_234390	0.168628
chr3_128395610_128395628_pos_338186	0.168626
chr4_153497321_153497339_pos_370783	0.168626
chr14_90752638_90752656_pos_161169	0.168622
chr2_7010748_7010766_pos_242244	0.168622
chr8_130358882_130358900_pos_487841	0.168621
chr12_91579345_91579363_pos_125323	0.168618
chr17_77223756_77223774_pos_217156	0.168616
chr9_134689738_134689756_pos_511609	0.168615
chr12_20445075_20445093_pos_115617	0.168613
chr22_29071502_29071520_pos_307246	0.168613
chr13_98216409_98216427_pos_145727	0.168612
chr8_48100708_48100726_pos_476446	0.168611
chr5_14753572_14753590_pos_378217	0.16861
chr6_168133221_168133239_pos_441430	0.16861
chr1_61525496_61525514_pos_18122	0.168609
chr12_6171480_6171498_pos_113107	0.168609
chr20_34895834_34895852_pos_290476	0.168608
chr15_40322708_40322726_pos_167346	0.168606
chr10_23359870_23359888_pos_57978	0.168605
chr15_71411978_71411996_pos_176055	0.168605
chr20_63686912_63686930_pos_297635	0.168604
chrX_45134360_45134378_pos_515215	0.168603
chr15_70475075_70475093_pos_175536	0.1686
chr11_128705661_128705679_pos_108408	0.168599
chr8_127969486_127969504_pos_487182	0.168599
chr1_232980388_232980406_pos_48882	0.168598
chr7_155256991_155257009_pos_465738	0.168595
chr13_21044086_21044104_pos_135444	0.168593
chr3_73351380_73351398_pos_330918	0.168593
chr10_92101578_92101596_pos_73514	0.168592
chr15_42018516_42018534_pos_167983	0.168591
chr1_61221778_61221796_pos_17779	0.168588
chr10_58701701_58701719_pos_63816	0.168588
chr18_45590384_45590402_pos_226761	0.168588
chr4_95193960_95193978_pos_362584	0.168588
chr9_107734682_107734700_pos_503119	0.168588
chr3_150588440_150588458_pos_342081	0.168587
chr12_3036366_3036384_pos_111751	0.168586
chr14_35384548_35384566_pos_151152	0.168585
chr1_9402050_9402068_pos_2805	0.168584
chr5_137621374_137621392_pos_395622	0.168584
chr7_136882622_136882640_pos_463181	0.168584
chr15_42439716_42439734_pos_168053	0.168582
chr7_90574386_90574404_pos_455877	0.168582
chr11_44798748_44798766_pos_92469	0.168581
chr1_8707039_8707057_pos_2455	0.168579
chr17_45165373_45165391_pos_209479	0.168579
chr9_115672895_115672913_pos_505523	0.168579
chr4_123877746_123877764_pos_365757	0.168577
chr9_105063858_105063876_pos_502508	0.168577
chrX_15751690_15751708_pos_513240	0.168576
chr14_61189078_61189096_pos_154472	0.168575
chr2_12539903_12539921_pos_243942	0.168575
chr3_149017494_149017512_pos_341383	0.168575
chr12_68237773_68237791_pos_123065	0.168574
chr18_12679324_12679342_pos_221905	0.168574
chr2_55156976_55156994_pos_255053	0.168574
chr8_22430376_22430394_pos_471193	0.168574
chr11_63603426_63603444_pos_95229	0.168572
chr7_36863940_36863958_pos_450018	0.168572
chr4_42635994_42636012_pos_356796	0.168571
chr12_12975823_12975841_pos_114378	0.168567
chr17_42212136_42212154_pos_208047	0.168566
chr20_53578870_53578888_pos_295453	0.168564
chr5_137563806_137563824_pos_395570	0.168561
chr21_37738713_37738731_pos_300865	0.16856
chr18_33581790_33581808_pos_225314	0.168557
chr15_81915050_81915068_pos_179000	0.168556
chr4_128354582_128354600_pos_366389	0.168554
chr22_25015546_25015564_pos_305883	0.168549
chr3_29758842_29758860_pos_319644	0.168549
chr7_33932929_33932947_pos_448971	0.168549
chr21_43758326_43758344_pos_302477	0.168548
chr3_188294920_188294938_pos_348475	0.168548
chr14_68240463_68240481_pos_156030	0.168546
chr20_48957168_48957186_pos_294154	0.168545
chr13_29108498_29108516_pos_137016	0.168542
chr4_110618310_110618328_pos_363783	0.168542
chr7_111294664_111294682_pos_459131	0.168541
chr11_65541040_65541058_pos_96175	0.16854
chr2_217530650_217530668_pos_278690	0.168539
chr3_27611222_27611240_pos_319225	0.168536
chr4_94412573_94412591_pos_362363	0.168535
chr10_75406144_75406162_pos_68442	0.168533
chr15_85792206_85792224_pos_180284	0.168532
chr3_124616320_124616338_pos_336631	0.168532
chr10_129022044_129022062_pos_83105	0.168529
chr2_205926007_205926025_pos_276840	0.168529
chr5_95803732_95803750_pos_389345	0.168527
chr6_7544146_7544164_pos_411213	0.168526
chr11_19946888_19946906_pos_89644	0.168525
chr5_71653274_71653292_pos_385621	0.168524
chr13_75812679_75812697_pos_144193	0.168523
chr15_74727952_74727970_pos_177221	0.168519
chr2_28338487_28338505_pos_247019	0.168518
chrX_108121566_108121584_pos_517437	0.168518
chr17_73739434_73739452_pos_215971	0.168517
chr1_176903550_176903568_pos_34529	0.168516
chr7_133366034_133366052_pos_462290	0.168513
chr4_113444486_113444504_pos_364121	0.16851
chr5_168023342_168023360_pos_404324	0.16851
chr1_226662622_226662640_pos_46131	0.168506
chr18_13264254_13264272_pos_222065	0.168506
chr14_100191924_100191942_pos_162775	0.168505
chr14_69247871_69247889_pos_157344	0.168504
chr1_147538513_147538531_pos_28662	0.168501
chr19_46617272_46617290_pos_239812	0.1685
chr1_219661228_219661246_pos_44546	0.168498
chr5_173238132_173238150_pos_406682	0.168497
chr1_53047227_53047245_pos_15037	0.168492
chr1_220357622_220357640_pos_44653	0.16849
chr2_197308706_197308724_pos_275286	0.168486
chr5_66714512_66714530_pos_384613	0.168486
chr7_132065851_132065869_pos_461772	0.168486
chr17_3828373_3828391_pos_200382	0.168485
chr2_71254280_71254298_pos_258149	0.168484
chr17_40099047_40099065_pos_207387	0.168483
chr11_61729302_61729320_pos_94702	0.168479
chr19_5826904_5826922_pos_233600	0.168477
chr19_44692738_44692756_pos_239141	0.168477
chr5_57693220_57693238_pos_383144	0.168477
chr10_114691616_114691634_pos_79977	0.168476
chr17_57365689_57365707_pos_211901	0.168475
chr3_147713656_147713674_pos_341305	0.168474
chr18_48545996_48546014_pos_227365	0.168473
chr16_2123882_2123900_pos_185116	0.168472
chr7_105692164_105692182_pos_458283	0.168472
chr11_36349498_36349516_pos_91789	0.16847
chr8_99091762_99091780_pos_481775	0.16847
chr15_35697695_35697713_pos_165775	0.168469
chr18_58258850_58258868_pos_229268	0.168469
chr19_32653046_32653064_pos_237370	0.168468
chr16_10575862_10575880_pos_186546	0.168467
chr5_177493030_177493048_pos_408030	0.168467
chr20_25271052_25271070_pos_289284	0.168464
chr9_17906554_17906572_pos_493655	0.168463
chr6_142729290_142729308_pos_434979	0.168462
chr2_71498482_71498500_pos_258239	0.168461
chr6_150714138_150714156_pos_436867	0.168461
chr2_31274154_31274172_pos_248215	0.16846
chr19_15293332_15293350_pos_235526	0.168459
chr4_18734592_18734610_pos_354083	0.168459
chr1_41767580_41767598_pos_12817	0.168458
chr3_73516742_73516760_pos_331042	0.168458
chr4_118756132_118756150_pos_364490	0.168456
chr4_186029796_186029814_pos_375807	0.168456
chr16_4348047_4348065_pos_185884	0.168455
chr13_44249561_44249579_pos_140967	0.168451
chr2_42853862_42853880_pos_251608	0.168451
chr3_129626828_129626846_pos_338903	0.168451
chr1_67645659_67645677_pos_19914	0.168446
chr5_177454780_177454798_pos_407978	0.168444
chr16_87729436_87729454_pos_197783	0.168443
chr8_30422690_30422708_pos_473788	0.168443
chr8_127926396_127926414_pos_487157	0.168443
chr4_173506764_173506782_pos_373196	0.168442
chr6_22026498_22026516_pos_416352	0.168441
chr11_57214712_57214730_pos_94059	0.16844
chr8_102797842_102797860_pos_482764	0.168438
chr10_69468832_69468850_pos_66060	0.168437
chr11_8721596_8721614_pos_85406	0.168437
chr12_12475050_12475068_pos_114235	0.168437
chr19_35038384_35038402_pos_237618	0.168437
chr7_123598824_123598842_pos_460285	0.168437
chr17_59514414_59514432_pos_212969	0.168435
chr6_14641316_14641334_pos_413296	0.168431
chr7_3219260_3219278_pos_443335	0.168431
chr11_36105290_36105308_pos_91731	0.168426
chr1_113984806_113984824_pos_26920	0.168425
chr2_47867465_47867483_pos_254040	0.168424
chr10_23402812_23402830_pos_57980	0.168422
chr8_41792255_41792273_pos_475816	0.168422
chr1_8077342_8077360_pos_1855	0.16842
chr13_74452872_74452890_pos_143751	0.168419
chr8_105654393_105654411_pos_483230	0.168419
chr8_97926067_97926085_pos_481528	0.168417
chr6_17418432_17418450_pos_414978	0.168415
chr11_75746922_75746940_pos_98812	0.168413
chr15_98683320_98683338_pos_183137	0.168412
chr6_35048364_35048382_pos_418618	0.168412
chr10_104317090_104317108_pos_77224	0.16841
chr15_66622281_66622299_pos_173503	0.168409
chr8_74236566_74236584_pos_478978	0.168409
chr11_96331252_96331270_pos_101779	0.168408
chr13_106651593_106651611_pos_146688	0.168408
chr14_99620021_99620039_pos_162567	0.168408
chr15_85624754_85624772_pos_180089	0.168408
chr2_9739128_9739146_pos_243124	0.168407
chr3_71432514_71432532_pos_330258	0.168406
chr20_24673842_24673860_pos_289026	0.168405
chr5_55601247_55601265_pos_382391	0.168405
chr11_6664796_6664814_pos_85198	0.168404
chr7_95511908_95511926_pos_456733	0.168404
chr8_60519240_60519258_pos_477830	0.168404
chr1_226356511_226356529_pos_45975	0.168403
chr2_134441230_134441248_pos_266563	0.168403
chr3_30198830_30198848_pos_319719	0.168402
chr8_58860474_58860492_pos_477747	0.168401
chr5_176531491_176531509_pos_407878	0.1684
chr22_46770288_46770306_pos_313754	0.168399
chr1_6587482_6587500_pos_1225	0.168397
chr11_123457468_123457486_pos_106925	0.168397
chr15_71282246_71282264_pos_175956	0.168397
chr1_193960670_193960688_pos_37507	0.168396
chr18_48856160_48856178_pos_227679	0.168394
chr5_74577036_74577054_pos_386499	0.168394
chr1_36321552_36321570_pos_11283	0.168393
chr5_132464579_132464597_pos_394735	0.168393
chr12_5648911_5648929_pos_112987	0.168392
chr17_57598066_57598084_pos_212177	0.168391
chr1_94265316_94265334_pos_24124	0.16839
chr12_53746696_53746714_pos_120780	0.16839
chr12_101568157_101568175_pos_127626	0.168388
chr4_94412729_94412747_pos_362366	0.168387
chrX_40934050_40934068_pos_515017	0.168386
chr3_33437708_33437726_pos_320481	0.168384
chr10_69333568_69333586_pos_65957	0.168382
chr1_15939536_15939554_pos_5170	0.168381
chr12_121590408_121590426_pos_132979	0.16838
chr12_106977396_106977414_pos_129164	0.168379
chr5_172853770_172853788_pos_406277	0.168379
chr6_132142995_132143013_pos_432275	0.168379
chr7_30469654_30469672_pos_448154	0.168377
chr20_50147138_50147156_pos_294580	0.168375
chr5_157572616_157572634_pos_403212	0.168375
chr8_22484918_22484936_pos_471211	0.168375
chr3_56991016_56991034_pos_326226	0.168372
chr3_114441522_114441540_pos_334178	0.168372
chr5_178115406_178115424_pos_408101	0.16837
chrX_54540457_54540475_pos_515838	0.16837
chr10_71476914_71476932_pos_66911	0.168369
chr8_56844084_56844102_pos_477373	0.168369
chr8_93226516_93226534_pos_480404	0.168368
chr12_4280434_4280452_pos_112601	0.168367
chr1_237012912_237012930_pos_50526	0.168366
chr12_5047189_5047207_pos_112785	0.168363
chr4_186685876_186685894_pos_375909	0.168363
chr6_56724565_56724583_pos_424041	0.168363
chr7_114945140_114945158_pos_459542	0.168361
chr6_7595698_7595716_pos_411261	0.16836
chr1_19454720_19454738_pos_6073	0.168357
chr12_104494544_104494562_pos_127981	0.168356
chr1_230773394_230773412_pos_47522	0.168355
chr7_55969554_55969572_pos_453430	0.168355
chr5_141771248_141771266_pos_397361	0.168354
chr15_48889416_48889434_pos_169042	0.168353
chr11_59224384_59224402_pos_94341	0.168352
chr2_128365584_128365602_pos_265536	0.168352
chr4_83626660_83626678_pos_361261	0.168351
chr1_58545092_58545110_pos_16668	0.16835
chr22_36328412_36328430_pos_309586	0.168348
chr15_29865304_29865322_pos_164817	0.168347
chr6_148509250_148509268_pos_436160	0.168347
chr1_205582694_205582712_pos_40691	0.168346
chr16_12329810_12329828_pos_187214	0.168343
chr15_36878030_36878048_pos_166113	0.168342
chr20_32792518_32792536_pos_289986	0.168342
chr6_45880282_45880300_pos_422222	0.168341
chr13_113224734_113224752_pos_148621	0.16834
chr15_36880477_36880495_pos_166133	0.168339
chr2_60434706_60434724_pos_255394	0.168338
chr10_103751564_103751582_pos_76796	0.168337
chr11_128290244_128290262_pos_107899	0.168336
chr6_105357277_105357295_pos_427230	0.168335
chr9_108972567_108972585_pos_503299	0.168335
chr1_201721104_201721122_pos_38598	0.168334
chr12_118611430_118611448_pos_132350	0.168334
chr15_96352168_96352186_pos_182850	0.168334
chr3_12630608_12630626_pos_316102	0.168334
chr10_60508190_60508208_pos_64343	0.168332
chr10_93952084_93952102_pos_73829	0.168331
chr10_106672954_106672972_pos_77350	0.168331
chr10_122688786_122688804_pos_81753	0.168331
chr16_84175442_84175460_pos_196235	0.16833
chr4_76987256_76987274_pos_360443	0.16833
chr3_124813039_124813057_pos_336788	0.168329
chr1_16146110_16146128_pos_5389	0.168326
chr3_57008026_57008044_pos_326256	0.168326
chr1_83970330_83970348_pos_21730	0.168325
chr3_126811713_126811731_pos_337432	0.168325
chr13_23558968_23558986_pos_135915	0.168324
chr1_242877166_242877184_pos_50959	0.16832
chr8_54453428_54453446_pos_477258	0.168319
chr11_65489579_65489597_pos_95992	0.168318
chr2_30224246_30224264_pos_247551	0.168318
chr4_147123024_147123042_pos_369012	0.168317
chr5_16008268_16008286_pos_378632	0.168317
chr5_113806352_113806370_pos_391495	0.168315
chr20_34709503_34709521_pos_290423	0.168313
chr3_72798199_72798217_pos_330784	0.168313
chr10_86400066_86400084_pos_71287	0.16831
chr10_75508989_75509007_pos_68498	0.168309
chr12_47938672_47938690_pos_119226	0.168309
chr5_151002346_151002364_pos_401523	0.168309
chr11_2813578_2813596_pos_84669	0.168308
chr11_94806142_94806160_pos_101144	0.168308
chr13_97267518_97267536_pos_145493	0.168308
chr7_45984856_45984874_pos_451502	0.168308
chr5_133951061_133951079_pos_394876	0.168306
chr5_16776788_16776806_pos_378958	0.168305
chr7_32068820_32068838_pos_448618	0.168305
chr9_97571068_97571086_pos_501775	0.168305
chr1_178300250_178300268_pos_34862	0.168304
chr17_44794988_44795006_pos_209179	0.168304
chr4_38129764_38129782_pos_355889	0.168304
chr8_22397831_22397849_pos_471145	0.168304
chr1_167634306_167634324_pos_32552	0.168303
chr17_9371102_9371120_pos_201840	0.168302
chr2_164785648_164785666_pos_270502	0.168301
chr22_31085263_31085281_pos_307824	0.1683
chr6_125363347_125363365_pos_431255	0.1683
chr1_202286828_202286846_pos_38968	0.168298
chr6_158026858_158026876_pos_438657	0.168298
chr9_127311700_127311718_pos_508223	0.168297
chr14_59422558_59422576_pos_154179	0.168296
chr17_35715234_35715252_pos_206456	0.168296
chr3_64668658_64668676_pos_327760	0.168294
chr6_17291578_17291596_pos_414871	0.168293
chr10_109967334_109967352_pos_77505	0.16829
chr12_96094343_96094361_pos_127170	0.168289
chr13_114043556_114043574_pos_148900	0.168287
chr6_30843438_30843456_pos_417805	0.168287
chr1_27689824_27689842_pos_9454	0.168285
chr1_55332976_55332994_pos_15851	0.168284
chr2_204452765_204452783_pos_276522	0.168284
chr8_144277748_144277766_pos_490444	0.168284
chr10_77422887_77422905_pos_69072	0.168283
chr3_130662365_130662383_pos_339052	0.168282
chr1_44252559_44252577_pos_13606	0.168281
chr2_174827458_174827476_pos_272240	0.16828
chr15_63836780_63836798_pos_172583	0.168279
chr16_73062772_73062790_pos_194411	0.168278
chr7_37083570_37083588_pos_450064	0.168275
chr3_42179208_42179226_pos_322766	0.168274
chr8_26037517_26037535_pos_472164	0.168274
chr22_17951062_17951080_pos_304220	0.168273
chr6_5205350_5205368_pos_410235	0.168273
chr9_538048_538066_pos_490639	0.168273
chr14_59361412_59361430_pos_154076	0.168272
chr18_58537700_58537718_pos_229478	0.168271
chr3_129229386_129229404_pos_338584	0.16827
chr10_60282980_60282998_pos_64189	0.168269
chr19_56132398_56132416_pos_241402	0.168268
chr17_78289948_78289966_pos_217809	0.168267
chr4_13704688_13704706_pos_353320	0.168267
chr10_79059460_79059478_pos_69951	0.168265
chr15_42057046_42057064_pos_167992	0.168265
chr21_44051738_44051756_pos_302564	0.168265
chr3_134392606_134392624_pos_339702	0.168263
chr1_94026098_94026116_pos_23952	0.16826
chr1_156106594_156106612_pos_30240	0.16826
chr10_43362321_43362339_pos_61868	0.16826
chr19_11139088_11139106_pos_234626	0.16826
chr1_23976736_23976754_pos_7479	0.168257
chr14_61153650_61153668_pos_154456	0.168254
chr17_44148006_44148024_pos_208902	0.168254
chr1_10666098_10666116_pos_3323	0.168253
chr19_47210058_47210076_pos_240192	0.16825
chr20_37295148_37295166_pos_291188	0.16825
chr4_94519090_94519108_pos_362482	0.16825
chr1_84169324_84169342_pos_21759	0.168249
chr11_128568916_128568934_pos_108305	0.168249
chr12_96130753_96130771_pos_127194	0.168249
chr11_128297582_128297600_pos_107925	0.168247
chr17_77542891_77542909_pos_217327	0.168247
chr20_50687280_50687298_pos_294910	0.168247
chr3_41575974_41575992_pos_322440	0.168247
chr5_107572275_107572293_pos_390289	0.168247
chr11_11970038_11970056_pos_86555	0.168245
chr14_102253434_102253452_pos_163251	0.168243
chr7_41046987_41047005_pos_450530	0.16824
chr12_76869474_76869492_pos_124089	0.168238
chr1_171142030_171142048_pos_33589	0.168234
chr8_27333571_27333589_pos_472639	0.168233
chr4_173670759_173670777_pos_373568	0.168232
chr2_163493556_163493574_pos_270239	0.168231
chr21_43319492_43319510_pos_302349	0.168231
chr3_184716158_184716176_pos_347027	0.168231
chr5_137564318_137564336_pos_395580	0.168231
chr17_48585540_48585558_pos_210207	0.168228
chr7_136033872_136033890_pos_463072	0.168226
chr9_84317570_84317588_pos_498380	0.168226
chr3_11530326_11530344_pos_315686	0.168225
chr8_100317392_100317410_pos_481848	0.168223
chr5_172413796_172413814_pos_405770	0.168221
chr14_59317700_59317718_pos_153961	0.168219
chr11_12829139_12829157_pos_87694	0.168216
chr8_1843044_1843062_pos_466389	0.168215
chr2_101733734_101733752_pos_262066	0.168214
chr20_39706358_39706376_pos_292003	0.168214
chr8_9108938_9108956_pos_467199	0.168214
chr3_72998718_72998736_pos_330882	0.168213
chr6_163302281_163302299_pos_439976	0.168211
chr20_18225026_18225044_pos_287976	0.168209
chr9_133714908_133714926_pos_511132	0.168209
chr10_7400690_7400708_pos_54262	0.168208
chr18_46338460_46338478_pos_226930	0.168207
chr1_50977855_50977873_pos_14667	0.168206
chr10_45470772_45470790_pos_62587	0.168205
chr15_63070262_63070280_pos_172367	0.168205
chr20_33290202_33290220_pos_290070	0.168204
chr19_2273830_2273848_pos_232415	0.168203
chr14_69292298_69292316_pos_157380	0.168202
chr12_3055724_3055742_pos_111792	0.168201
chr2_47559198_47559216_pos_254034	0.168199
chr22_41369600_41369618_pos_311574	0.168199
chr1_27405176_27405194_pos_8881	0.168195
chr10_100249019_100249037_pos_75573	0.168195
chr2_12452392_12452410_pos_243847	0.168195
chr13_39515581_39515599_pos_139496	0.168194
chr22_27799196_27799214_pos_306699	0.168193
chr8_23339379_23339397_pos_471631	0.168193
chr2_20531888_20531906_pos_245527	0.168192
chr10_95445138_95445156_pos_74357	0.168191
chr17_34259436_34259454_pos_206313	0.168191
chr4_189839062_189839080_pos_376174	0.168191
chr20_25040610_25040628_pos_289078	0.168189
chr20_32205679_32205697_pos_289632	0.168189
chr9_130825072_130825090_pos_509758	0.168189
chr2_16386971_16386989_pos_244548	0.168188
chr13_21500232_21500250_pos_135506	0.168187
chr1_24770548_24770566_pos_7890	0.168186
chr4_14868137_14868155_pos_353497	0.168185
chr19_38732044_38732062_pos_238219	0.168184
chr15_63362372_63362390_pos_172495	0.168183
chr22_20946283_20946301_pos_304882	0.168183
chr15_67109796_67109814_pos_174078	0.168181
chr3_177344084_177344102_pos_345771	0.168181
chr9_131299532_131299550_pos_510129	0.168181
chr16_74903964_74903982_pos_194622	0.168178
chr6_44490308_44490326_pos_422122	0.168178
chr5_124909469_124909487_pos_393323	0.168177
chr1_12600421_12600439_pos_4600	0.168174
chr7_26007068_26007086_pos_447064	0.168174
chr22_39173818_39173836_pos_310898	0.168173
chr10_70589930_70589948_pos_66548	0.168172
chr20_37992872_37992890_pos_291440	0.168172
chr8_143026418_143026436_pos_490196	0.168169
chr3_53080950_53080968_pos_325546	0.168168
chr8_118902070_118902088_pos_484432	0.168168
chr2_134371600_134371618_pos_266504	0.168167
chr3_187741779_187741797_pos_348037	0.168167
chr1_234926112_234926130_pos_49736	0.168165
chr13_39875790_39875808_pos_139652	0.168164
chr4_87079102_87079120_pos_361701	0.168163
chr5_67808460_67808478_pos_385172	0.168163
chr10_110662828_110662846_pos_78256	0.168162
chr4_23805572_23805590_pos_354298	0.168161
chr4_88809782_88809800_pos_362058	0.168161
chr10_110058380_110058398_pos_77600	0.16816
chr10_20889156_20889174_pos_57315	0.168158
chr21_37339193_37339211_pos_300688	0.168158
chr4_168773352_168773370_pos_372604	0.168158
chr9_34701512_34701530_pos_495033	0.168158
chr22_28911368_28911386_pos_307163	0.168155
chrX_9659725_9659743_pos_512556	0.168155
chr5_67247475_67247493_pos_384969	0.168153
chr2_217854918_217854936_pos_278934	0.168152
chr6_14770632_14770650_pos_413362	0.168151
chr17_29151645_29151663_pos_205353	0.168149
chr2_226756344_226756362_pos_280974	0.168149
chr5_90933085_90933103_pos_388950	0.168149
chr12_20603152_20603170_pos_115711	0.168147
chrX_70480102_70480120_pos_516757	0.168147
chr1_154354706_154354724_pos_29745	0.168146
chr16_24151652_24151670_pos_188737	0.168146
chr5_52743234_52743252_pos_381569	0.168145
chr3_105835920_105835938_pos_332912	0.168144
chr15_39173122_39173140_pos_166865	0.168142
chr15_77622766_77622784_pos_178057	0.168142
chr12_124833922_124833940_pos_134593	0.168141
chr14_68377198_68377216_pos_156208	0.168141
chr2_101520478_101520496_pos_261977	0.168139
chr3_57006434_57006452_pos_326244	0.168139
chr16_58023556_58023574_pos_191901	0.168137
chr11_122349312_122349330_pos_106527	0.168136
chr17_44103528_44103546_pos_208818	0.168135
chr2_168240596_168240614_pos_270850	0.168135
chr20_25040082_25040100_pos_289076	0.168135
chr13_50700150_50700168_pos_142535	0.168133
chr10_34740208_34740226_pos_61197	0.168132
chr2_43159050_43159068_pos_251963	0.168132
chr14_34301254_34301272_pos_151010	0.168131
chr2_160379578_160379596_pos_269725	0.168131
chr5_64145058_64145076_pos_384144	0.168131
chr15_70863500_70863518_pos_175685	0.16813
chr3_159857242_159857260_pos_343499	0.168126
chr11_87306495_87306513_pos_100735	0.168123
chr5_127753863_127753881_pos_394068	0.168123
chr13_47211460_47211478_pos_141607	0.168121
chr2_46988574_46988592_pos_253677	0.16812
chr11_96339652_96339670_pos_101842	0.168117
chr3_23966587_23966605_pos_318412	0.168117
chr12_99453692_99453710_pos_127577	0.168115
chr3_178367983_178368001_pos_346228	0.168114
chr7_836523_836541_pos_442341	0.168114
chr8_134815520_134815538_pos_488983	0.168114
chr1_27566696_27566714_pos_9242	0.168112
chr7_127984042_127984060_pos_460562	0.168112
chr14_92255012_92255030_pos_161528	0.168106
chr6_163821386_163821404_pos_440491	0.168105
chr17_2058750_2058768_pos_199603	0.168104
chr1_233247088_233247106_pos_48920	0.168103
chr19_5951826_5951844_pos_233699	0.168103
chr1_29900965_29900983_pos_9737	0.168101
chr10_30215318_30215336_pos_59544	0.168098
chr4_142406536_142406554_pos_368299	0.168098
chr7_1536957_1536975_pos_442524	0.168095
chrX_21755239_21755257_pos_513671	0.168095
chr13_27661194_27661212_pos_136581	0.168093
chr2_96609168_96609186_pos_260502	0.168093
chr2_202592778_202592796_pos_276028	0.168093
chr5_124512430_124512448_pos_392901	0.168093
chr5_200500_200518_pos_376218	0.16809
chr8_30257454_30257472_pos_473612	0.16809
chr13_77478388_77478406_pos_144330	0.168089
chr3_53243184_53243202_pos_325654	0.168089
chr1_109773847_109773865_pos_25932	0.168088
chr17_39364799_39364817_pos_207040	0.168085
chr8_11955782_11955800_pos_468594	0.168084
chr2_133232468_133232486_pos_265928	0.168081
chr3_187039484_187039502_pos_347798	0.16808
chr20_41693426_41693444_pos_292477	0.168079
chr4_138740984_138741002_pos_366936	0.168079
chr7_132431760_132431778_pos_462090	0.168078
chr14_64197063_64197081_pos_155281	0.168076
chr10_625230_625248_pos_52159	0.168074
chr11_57101300_57101318_pos_93989	0.168073
chr15_57384154_57384172_pos_170069	0.168073
chr3_73513386_73513404_pos_331034	0.168072
chr3_127748335_127748353_pos_337777	0.168072
chr10_3085850_3085868_pos_52360	0.168071
chr4_173763540_173763558_pos_373651	0.168071
chr15_66408970_66408988_pos_173455	0.16807
chr10_376018_376036_pos_52035	0.168067
chr7_107263106_107263124_pos_458721	0.168065
chr14_26204948_26204966_pos_149916	0.168064
chr3_115518588_115518606_pos_334445	0.168064
chr17_82106499_82106517_pos_219119	0.168057
chr2_239309145_239309163_pos_284368	0.168057
chr1_211630340_211630358_pos_42562	0.168056
chr1_217135020_217135038_pos_43925	0.168056
chr10_110721773_110721791_pos_78413	0.168056
chr11_121741931_121741949_pos_106136	0.168056
chr2_19752688_19752706_pos_245269	0.168056
chr3_171967038_171967056_pos_345003	0.168056
chr1_23548883_23548901_pos_7262	0.168054
chr10_110748333_110748351_pos_78453	0.168054
chr2_161063716_161063734_pos_270053	0.168054
chr4_140645716_140645734_pos_367711	0.168052
chr8_107637286_107637304_pos_483534	0.168051
chr3_188199052_188199070_pos_348277	0.16805
chr5_151810576_151810594_pos_401947	0.16805
chr10_78044695_78044713_pos_69208	0.168049
chr12_5243133_5243151_pos_112860	0.168049
chr18_50665890_50665908_pos_228231	0.168044
chr6_139370558_139370576_pos_434148	0.168044
chr13_40353052_40353070_pos_139853	0.168043
chr10_71981375_71981393_pos_67172	0.168042
chr5_98963888_98963906_pos_389682	0.16804
chr8_95214861_95214879_pos_480896	0.16804
chr15_71118200_71118218_pos_175741	0.168039
chr11_67563774_67563792_pos_96596	0.168038
chr8_129412146_129412164_pos_487516	0.168038
chr17_82963210_82963228_pos_219436	0.168035
chr4_142293745_142293763_pos_368179	0.168035
chr2_3651253_3651271_pos_242033	0.168033
chr11_61694071_61694089_pos_94647	0.168031
chr8_25244838_25244856_pos_471946	0.168031
chr12_89235708_89235726_pos_124927	0.168028
chr18_34659736_34659754_pos_225402	0.168027
chr1_237543554_237543572_pos_50840	0.168024
chr5_14401464_14401482_pos_377993	0.168024
chr14_24920702_24920720_pos_149767	0.168023
chr15_39438952_39438970_pos_166970	0.168023
chr5_126884692_126884710_pos_393865	0.168023
chr7_102045345_102045363_pos_457745	0.168021
chr1_56196704_56196722_pos_16103	0.168019
chr1_151575236_151575254_pos_29354	0.168018
chr11_12114682_12114700_pos_86854	0.168018
chr4_13704642_13704660_pos_353319	0.168017
chr2_66444528_66444546_pos_256875	0.168016
chr4_189838740_189838758_pos_376170	0.168016
chr2_144510069_144510087_pos_267437	0.168014
chr19_15177717_15177735_pos_235461	0.168012
chr13_28338278_28338296_pos_136639	0.168011
chr17_48483536_48483554_pos_210179	0.168011
chr8_11412692_11412710_pos_467708	0.168011
chr15_40100674_40100692_pos_167227	0.168009
chr15_57624976_57624994_pos_170496	0.168009
chr17_27632872_27632890_pos_205103	0.168009
chr6_162387852_162387870_pos_439645	0.168009
chr17_50585522_50585540_pos_211074	0.168007
chr3_172340004_172340022_pos_345366	0.168005
chr11_66112614_66112632_pos_96318	0.168003
chr14_64493953_64493971_pos_155350	0.168003
chr2_215712992_215713010_pos_277871	0.168003
chr1_66540586_66540604_pos_19637	0.168002
chr11_112588340_112588358_pos_103076	0.168001
chr5_102629278_102629296_pos_389765	0.168001
chr5_31963140_31963158_pos_379340	0.167999
chr1_232630391_232630409_pos_48839	0.167998
chr15_75057934_75057952_pos_177331	0.167997
chr10_34808951_34808969_pos_61241	0.167996
chr1_234727692_234727710_pos_49466	0.167994
chr22_25761072_25761090_pos_306150	0.167994
chr11_12478302_12478320_pos_87322	0.167991
chr3_105790364_105790382_pos_332855	0.167988
chr3_112653693_112653711_pos_333851	0.167988
chr1_236039756_236039774_pos_50011	0.167986
chr13_110338309_110338327_pos_147594	0.167985
chr13_29484550_29484568_pos_137239	0.16798
chr10_110795010_110795028_pos_78513	0.167977
chr21_33286896_33286914_pos_299736	0.167976
chr6_6597004_6597022_pos_410504	0.167975
chr10_122079148_122079166_pos_81256	0.167974
chr1_36272770_36272788_pos_11234	0.167973
chrX_70479146_70479164_pos_516745	0.167971
chr16_11386803_11386821_pos_186950	0.16797
chr5_78508658_78508676_pos_386952	0.16797
chr16_7404518_7404536_pos_186318	0.167969
chr17_78759464_78759482_pos_218069	0.167969
chr2_53249032_53249050_pos_254283	0.167968
chr22_19621066_19621084_pos_304500	0.167968
chr8_127926803_127926821_pos_487159	0.167967
chr9_37948521_37948539_pos_495626	0.167966
chr2_96907538_96907556_pos_260657	0.167965
chr11_111993784_111993802_pos_102943	0.167963
chrX_70479382_70479400_pos_516748	0.167963
chr14_74570606_74570624_pos_158702	0.167961
chr19_44626118_44626136_pos_239109	0.167961
chr1_147516278_147516296_pos_28661	0.167959
chr12_52945756_52945774_pos_120489	0.167959
chr4_173878971_173878989_pos_373679	0.167958
chr6_17932732_17932750_pos_415225	0.167957
chr6_138539992_138540010_pos_433729	0.167957
chr4_113687622_113687640_pos_364392	0.167956
chr3_123279988_123280006_pos_335828	0.167955
chr5_142297018_142297036_pos_397596	0.167955
chr10_68599146_68599164_pos_65807	0.167952
chr17_55619982_55620000_pos_211528	0.167952
chr7_5692634_5692652_pos_443989	0.167952
chr6_21707782_21707800_pos_416172	0.167951
chr3_161069748_161069766_pos_343632	0.16795
chr2_196538254_196538272_pos_275119	0.167949
chr20_44152750_44152768_pos_292680	0.167948
chr15_40092519_40092537_pos_167194	0.167947
chr5_54160522_54160540_pos_381791	0.167946
chr10_71694770_71694788_pos_66952	0.167944
chr2_133634052_133634070_pos_266001	0.167944
chr5_65102276_65102294_pos_384320	0.167942
chr10_30645452_30645470_pos_59670	0.167941
chr3_42230070_42230088_pos_322796	0.167941
chr9_108477666_108477684_pos_503234	0.16794
chr12_26123148_26123166_pos_116352	0.167937
chr18_56290704_56290722_pos_228874	0.167937
chr7_135344037_135344055_pos_462858	0.167937
chr1_9375033_9375051_pos_2769	0.167936
chr2_239882446_239882464_pos_284524	0.167936
chr5_160169594_160169612_pos_404038	0.167936
chr17_78251076_78251094_pos_217751	0.167935
chr2_196373442_196373460_pos_275017	0.167935
chr17_59843724_59843742_pos_213073	0.167932
chr17_6666094_6666112_pos_201012	0.16793
chr2_174594030_174594048_pos_272188	0.16793
chr3_14297955_14297973_pos_316771	0.167929
chr7_151020416_151020434_pos_465092	0.167928
chr15_71412244_71412262_pos_176061	0.167927
chr19_38209922_38209940_pos_237838	0.167926
chr14_25046390_25046408_pos_149872	0.167924
chr10_60576722_60576740_pos_64391	0.167923
chr7_107968116_107968134_pos_458960	0.167923
chr16_58119744_58119762_pos_192061	0.167922
chr3_184633065_184633083_pos_346919	0.167922
chr4_159429514_159429532_pos_372106	0.167921
chr6_90230910_90230928_pos_426570	0.167921
chr21_17468065_17468083_pos_298305	0.16792
chr11_19931166_19931184_pos_89624	0.167919
chr12_110564002_110564020_pos_130533	0.167919
chr16_12293835_12293853_pos_187182	0.167917
chr17_12406796_12406814_pos_202276	0.167914
chr10_71999392_71999410_pos_67223	0.167913
chr18_36812975_36812993_pos_226371	0.167913
chr7_25842164_25842182_pos_446934	0.16791
chr2_45790422_45790440_pos_252635	0.167906
chr1_10214106_10214124_pos_3127	0.167905
chr3_30658640_30658658_pos_319966	0.167902
chr12_977462_977480_pos_110481	0.1679
chr10_3501097_3501115_pos_52720	0.167898
chr2_223102005_223102023_pos_280544	0.167898
chrX_130120964_130120982_pos_518211	0.167898
chr2_147442916_147442934_pos_267846	0.167897
chr2_219522172_219522190_pos_279702	0.167897
chr1_183724454_183724472_pos_36196	0.167893
chr1_10540831_10540849_pos_3242	0.167892
chr2_191247862_191247880_pos_274575	0.167892
chr11_62431604_62431622_pos_94994	0.167891
chr15_57692840_57692858_pos_170562	0.16789
chr6_90925867_90925885_pos_426766	0.16789
chr14_54672870_54672888_pos_152750	0.167888
chr7_49777538_49777556_pos_452550	0.167888
chr12_53225882_53225900_pos_120659	0.167887
chr4_56677818_56677836_pos_358668	0.167887
chr1_8048386_8048404_pos_1833	0.167886
chr10_4196640_4196658_pos_53297	0.167885
chr3_37741738_37741756_pos_321227	0.167884
chr5_14178674_14178692_pos_377848	0.167883
chr9_113484563_113484581_pos_504811	0.167883
chr11_33320720_33320738_pos_90976	0.167882
chr19_18650646_18650664_pos_236664	0.167882
chr9_137041338_137041356_pos_512194	0.16788
chr2_134177290_134177308_pos_266336	0.167879
chr7_50868563_50868581_pos_452824	0.167879
chr12_11653290_11653308_pos_113754	0.167878
chr4_13989158_13989176_pos_353405	0.167875
chr15_57440464_57440482_pos_170178	0.167874
chr22_46461038_46461056_pos_313390	0.167874
chr2_45907864_45907882_pos_252769	0.167871
chr11_130726502_130726520_pos_109327	0.16787
chr1_22474014_22474032_pos_6992	0.167869
chr8_125332795_125332813_pos_486415	0.167869
chr2_237671124_237671142_pos_283594	0.167868
chr2_184005062_184005080_pos_273546	0.167867
chr3_56782466_56782484_pos_326102	0.167867
chr6_11205192_11205210_pos_411673	0.167867
chr7_112898050_112898068_pos_459378	0.167866
chr11_43575776_43575794_pos_91933	0.167865
chr4_120830268_120830286_pos_365077	0.167864
chr10_4352814_4352832_pos_53449	0.167862
chr15_80288384_80288402_pos_178512	0.167862
chr8_134831074_134831092_pos_489007	0.167862
chr17_74812481_74812499_pos_216155	0.167859
chr2_220077652_220077670_pos_280005	0.167859
chr3_44845860_44845878_pos_323416	0.167858
chr6_6891502_6891520_pos_410788	0.167858
chr3_173618918_173618936_pos_345504	0.167857
chr3_4867750_4867768_pos_314500	0.167856
chr5_138450168_138450186_pos_395945	0.167855
chr1_28172870_28172888_pos_9561	0.167854
chr17_50596784_50596802_pos_211127	0.167854
chr1_42173144_42173162_pos_12939	0.167851
chr13_97227338_97227356_pos_145378	0.16785
chr3_150599910_150599928_pos_342087	0.167845
chr11_62394924_62394942_pos_94943	0.167844
chr1_91707902_91707920_pos_23359	0.167843
chr13_109743855_109743873_pos_147085	0.167842
chr13_28583658_28583676_pos_136795	0.167841
chr19_35702577_35702595_pos_237698	0.167841
chr4_185566794_185566812_pos_375100	0.16784
chr6_144314448_144314466_pos_435668	0.16784
chr1_55694424_55694442_pos_15998	0.167838
chr7_35487726_35487744_pos_449530	0.167838
chr10_71840233_71840251_pos_67080	0.167837
chr4_44846096_44846114_pos_356835	0.167837
chr1_78104519_78104537_pos_21073	0.167836
chr12_46220466_46220484_pos_118350	0.167836
chr2_41598474_41598492_pos_251149	0.167835
chr3_188263851_188263869_pos_348367	0.167835
chr7_28316248_28316266_pos_447423	0.167835
chr7_50069371_50069389_pos_452605	0.167833
chr4_145761817_145761835_pos_368774	0.16783
chr4_83626374_83626392_pos_361256	0.167828
chr2_164014180_164014198_pos_270429	0.167825
chr15_68680198_68680216_pos_174899	0.167823
chr7_18212422_18212440_pos_445466	0.167823
chr3_111864924_111864942_pos_333545	0.167822
chr4_87038980_87038998_pos_361625	0.167822
chr7_71408385_71408403_pos_454192	0.167822
chr3_151901820_151901838_pos_342189	0.16782
chr8_95365005_95365023_pos_480918	0.167819
chr1_59107658_59107676_pos_16911	0.167817
chr1_211548888_211548906_pos_42512	0.167816
chr2_151844580_151844598_pos_268185	0.167816
chr18_8625754_8625772_pos_221034	0.167815
chr12_632396_632414_pos_110356	0.167814
chr15_39511161_39511179_pos_167055	0.167812
chr17_65269060_65269078_pos_214230	0.167809
chr9_134771072_134771090_pos_511651	0.167809
chr14_64930704_64930722_pos_155627	0.167808
chr2_24512800_24512818_pos_246034	0.167806
chr11_10886692_10886710_pos_86158	0.167805
chr18_35267208_35267226_pos_225671	0.167805
chr9_18923517_18923535_pos_493956	0.167803
chr9_81546640_81546658_pos_498082	0.167803
chr14_68551488_68551506_pos_156509	0.1678
chr5_177539084_177539102_pos_408045	0.1678
chr16_7404424_7404442_pos_186315	0.167799
chr17_64707423_64707441_pos_214129	0.167799
chr1_23403290_23403308_pos_7196	0.167798
chr5_72499904_72499922_pos_386051	0.167798
chr8_118202154_118202172_pos_484338	0.167797
chr7_44291686_44291704_pos_451188	0.167796
chr16_22232934_22232952_pos_188533	0.167795
chr19_40663550_40663568_pos_238598	0.167794
chr8_94040907_94040925_pos_480607	0.167794
chr5_1100130_1100148_pos_376384	0.167793
chr9_110886878_110886896_pos_504273	0.167792
chr11_34601156_34601174_pos_91374	0.167791
chr15_52424128_52424146_pos_169674	0.167791
chr4_7929990_7930008_pos_352552	0.167791
chr10_98316922_98316940_pos_75191	0.16779
chr8_143970576_143970594_pos_490408	0.16779
chr12_104487070_104487088_pos_127974	0.167788
chr12_46405170_46405188_pos_118523	0.167787
chr4_138982196_138982214_pos_367013	0.167787
chr1_217079162_217079180_pos_43892	0.167785
chr12_92562736_92562754_pos_125707	0.167784
chr6_85134416_85134434_pos_425882	0.167783
chr6_17012612_17012630_pos_414649	0.167782
chr18_7656320_7656338_pos_220807	0.167781
chr2_168752558_168752576_pos_271176	0.167781
chr5_54721942_54721960_pos_382086	0.167781
chr8_144762616_144762634_pos_490522	0.167781
chr9_127311552_127311570_pos_508219	0.167781
chr3_33170771_33170789_pos_320439	0.16778
chr14_31578733_31578751_pos_150138	0.167779
chr15_75197176_75197194_pos_177405	0.167778
chr20_18639824_18639842_pos_287993	0.167778
chr10_35518148_35518166_pos_61543	0.167777
chr12_45459546_45459564_pos_118223	0.167777
chr8_130749743_130749761_pos_488019	0.167776
chr2_178804606_178804624_pos_272872	0.167774
chr8_41667257_41667275_pos_475746	0.167774
chr13_114129044_114129062_pos_148980	0.167772
chr15_92884986_92885004_pos_182061	0.167771
chr5_159655910_159655928_pos_403889	0.167771
chr11_95576380_95576398_pos_101361	0.16777
chr1_232629443_232629461_pos_48830	0.167769
chr17_27263622_27263640_pos_204867	0.167769
chr22_25090013_25090031_pos_305933	0.167769
chrX_40107732_40107750_pos_514720	0.167768
chr1_115727997_115728015_pos_27370	0.167767
chr3_119416690_119416708_pos_334762	0.167767
chr1_1271034_1271052_pos_81	0.167765
chr18_27058016_27058034_pos_224688	0.167765
chr5_154608982_154609000_pos_402391	0.167765
chr6_2947638_2947656_pos_409496	0.16776
chr1_2133648_2133666_pos_251	0.167758
chr12_45299204_45299222_pos_118119	0.167757
chr16_25213824_25213842_pos_188998	0.167757
chr2_63737424_63737442_pos_256086	0.167756
chr2_42132218_42132236_pos_251498	0.167754
chr2_105889258_105889276_pos_262926	0.167754
chr8_47677344_47677362_pos_476383	0.167754
chr2_38598844_38598862_pos_250160	0.167751
chr9_133560570_133560588_pos_511041	0.167751
chr3_43544372_43544390_pos_323249	0.167749
chr2_162968498_162968516_pos_270161	0.167748
chr8_17685626_17685644_pos_469735	0.167745
chr1_41366170_41366188_pos_12368	0.167744
chr13_48318204_48318222_pos_141737	0.167744
chr5_55991935_55991953_pos_382460	0.167741
chr7_2716012_2716030_pos_443069	0.167741
chr2_232137980_232137998_pos_281855	0.167736
chr5_155953464_155953482_pos_402697	0.167734
chr1_225447832_225447850_pos_45610	0.16773
chr10_121631500_121631518_pos_81137	0.167729
chr17_82892942_82892960_pos_219431	0.167729
chr8_94987752_94987770_pos_480838	0.167729
chr13_30805922_30805940_pos_137625	0.167728
chr22_20247378_20247396_pos_304720	0.167728
chr1_206518715_206518733_pos_41031	0.167726
chr18_25134070_25134088_pos_224214	0.167725
chr2_19354083_19354101_pos_245182	0.167725
chr1_15329630_15329648_pos_4932	0.167723
chr1_232568918_232568936_pos_48623	0.167723
chr20_39706538_39706556_pos_292006	0.167723
chr14_59335626_59335644_pos_154003	0.167722
chr15_59200267_59200285_pos_170960	0.167721
chr10_24217518_24217536_pos_58120	0.16772
chr14_95010847_95010865_pos_162153	0.16772
chr14_100709920_100709938_pos_162923	0.16772
chr1_154418352_154418370_pos_29754	0.167719
chr11_97201332_97201350_pos_101875	0.167717
chr3_62872028_62872046_pos_327419	0.167716
chr18_58900148_58900166_pos_229794	0.167715
chr20_31498178_31498196_pos_289380	0.167714
chr13_109480092_109480110_pos_147001	0.167713
chr11_10380163_10380181_pos_85962	0.167712
chr13_59494588_59494606_pos_143152	0.167709
chr1_33011394_33011412_pos_10525	0.167708
chr18_22368228_22368246_pos_223177	0.167708
chr20_11217206_11217224_pos_287314	0.167707
chr5_139392646_139392664_pos_396398	0.167707
chr9_108994892_108994910_pos_503320	0.167706
chr19_16070671_16070689_pos_235688	0.167705
chr12_110036824_110036842_pos_130105	0.167703
chr16_87945612_87945630_pos_197833	0.167703
chr6_41028012_41028030_pos_420619	0.167703
chr6_10583812_10583830_pos_411528	0.167702
chr3_123346714_123346732_pos_335897	0.167701
chr11_122096868_122096886_pos_106268	0.1677
chr12_116320838_116320856_pos_131920	0.167699
chr5_89315448_89315466_pos_388780	0.167699
chr6_12363738_12363756_pos_412309	0.167699
chr6_55869092_55869110_pos_423715	0.167699
chrX_55057578_55057596_pos_515875	0.167697
chr2_209685511_209685529_pos_277409	0.167696
chr20_40197856_40197874_pos_292066	0.167696
chr7_30143194_30143212_pos_448011	0.167695
chr8_35873840_35873858_pos_474269	0.167695
chr13_42708293_42708311_pos_140418	0.167694
chr7_40909639_40909657_pos_450496	0.167694
chr20_37699422_37699440_pos_291266	0.167693
chr2_101114575_101114593_pos_261717	0.167691
chr14_68233366_68233384_pos_156016	0.16769
chr16_5004102_5004120_pos_186199	0.16769
chr10_36490134_36490152_pos_61771	0.167689
chr10_131975220_131975238_pos_83436	0.167687
chr21_37753346_37753364_pos_300877	0.167687
chr1_44036110_44036128_pos_13530	0.167686
chr15_73923454_73923472_pos_176820	0.167685
chr4_183960116_183960134_pos_374369	0.167685
chr7_37287262_37287280_pos_450140	0.167684
chr1_12173857_12173875_pos_4093	0.167679
chr13_23758935_23758953_pos_136021	0.167677
chr14_91918685_91918703_pos_161480	0.167677
chr6_30844358_30844376_pos_417810	0.167677
chr12_86551313_86551331_pos_124724	0.167672
chr11_111731492_111731510_pos_102824	0.167671
chr6_14622968_14622986_pos_413270	0.167671
chr15_39433228_39433246_pos_166955	0.16767
chr3_4357182_4357200_pos_314201	0.16767
chr10_110505146_110505164_pos_78098	0.167669
chr7_565558_565576_pos_442135	0.167669
chr12_110025023_110025041_pos_130103	0.167665
chr3_64908018_64908036_pos_327940	0.167665
chr7_18213616_18213634_pos_445480	0.167665
chr12_62715146_62715164_pos_121851	0.167662
chr10_49139158_49139176_pos_62992	0.167661
chr1_21913046_21913064_pos_6776	0.167659
chr10_4982067_4982085_pos_53674	0.167654
chr8_128324704_128324722_pos_487337	0.167653
chr1_47984252_47984270_pos_14484	0.167651
chr1_96414861_96414879_pos_24712	0.16765
chr12_50727468_50727486_pos_119997	0.16765
chr3_101851958_101851976_pos_332627	0.16765
chr2_64650854_64650872_pos_256365	0.167649
chr21_15005140_15005158_pos_297872	0.167646
chr12_20109912_20109930_pos_115482	0.167644
chr16_85366500_85366518_pos_196770	0.167643
chr1_55429356_55429374_pos_15885	0.167642
chr13_39599400_39599418_pos_139585	0.167642
chr8_26641296_26641314_pos_472492	0.167642
chr12_57461758_57461776_pos_121402	0.167641
chr14_91325291_91325309_pos_161386	0.167641
chr12_108312874_108312892_pos_129275	0.16764
chr12_93894714_93894732_pos_126533	0.167639
chr5_137566536_137566554_pos_395597	0.167638
chr11_78061275_78061293_pos_99434	0.167636
chr1_27413204_27413222_pos_8890	0.167635
chr8_30099024_30099042_pos_473445	0.167635
chr1_167083551_167083569_pos_32432	0.167634
chr14_75868098_75868116_pos_159353	0.167634
chr5_154484169_154484187_pos_402348	0.167634
chr1_168609653_168609671_pos_32969	0.167627
chr15_73631037_73631055_pos_176713	0.167627
chr1_168512920_168512938_pos_32938	0.167626
chr11_76752950_76752968_pos_99270	0.167626
chr7_2524236_2524254_pos_442917	0.167626
chr8_130727444_130727462_pos_488015	0.167626
chr14_102255976_102255994_pos_163258	0.167625
chr15_41918026_41918044_pos_167836	0.167625
chr4_85932634_85932652_pos_361471	0.167625
chr5_112685686_112685704_pos_391136	0.167625
chr15_62544582_62544600_pos_171762	0.167624
chr2_102051337_102051355_pos_262293	0.167624
chr3_64909286_64909304_pos_327960	0.167624
chr6_169654662_169654680_pos_441695	0.167622
chr8_18851377_18851395_pos_470220	0.16762
chr8_126468512_126468530_pos_486710	0.167618
chr17_44097800_44097818_pos_208809	0.167617
chr3_42746322_42746340_pos_322946	0.167616
chr1_61085354_61085372_pos_17579	0.167615
chr5_72518262_72518280_pos_386071	0.167614
chr21_29145504_29145522_pos_299112	0.167613
chr3_147655084_147655102_pos_341281	0.167613
chr1_91751302_91751320_pos_23432	0.167611
chr12_99131995_99132013_pos_127559	0.167611
chr6_55065892_55065910_pos_423634	0.167611
chr21_38680561_38680579_pos_301141	0.16761
chr20_62287049_62287067_pos_297178	0.167608
chr14_88517238_88517256_pos_160455	0.167607
chr11_96335508_96335526_pos_101809	0.167605
chr4_121690740_121690758_pos_365164	0.167605
chr17_40445841_40445859_pos_207601	0.167604
chr4_55435316_55435334_pos_358632	0.167604
chr10_91613266_91613284_pos_73353	0.167603
chr17_77217709_77217727_pos_217152	0.167603
chr1_210295053_210295071_pos_42361	0.167601
chr14_91149720_91149738_pos_161330	0.167599
chr2_106031033_106031051_pos_262959	0.167599
chr6_21587293_21587311_pos_416063	0.167598
chr13_110216614_110216632_pos_147297	0.167593
chr15_71125248_71125266_pos_175750	0.167593
chr1_3247798_3247816_pos_750	0.167592
chr2_85811411_85811429_pos_259714	0.167592
chr14_75995850_75995868_pos_159433	0.167591
chr4_147157594_147157612_pos_369028	0.16759
chr17_78014040_78014058_pos_217584	0.167589
chr1_212518700_212518718_pos_42839	0.167588
chr9_136615406_136615424_pos_512041	0.167588
chr2_237888597_237888615_pos_283886	0.167585
chr3_123723834_123723852_pos_336283	0.167585
chr1_208150056_208150074_pos_41706	0.167584
chr11_112801186_112801204_pos_103194	0.167584
chr4_42605357_42605375_pos_356768	0.167584
chr6_12603522_12603540_pos_412446	0.167584
chr16_27245479_27245497_pos_189094	0.167582
chr16_27521207_27521225_pos_189192	0.167582
chr17_2028092_2028110_pos_199596	0.16758
chr3_26406836_26406854_pos_319049	0.167579
chr15_74403088_74403106_pos_177079	0.167578
chr6_122180524_122180542_pos_430971	0.167578
chr4_168633136_168633154_pos_372450	0.167576
chr1_154940092_154940110_pos_29926	0.167575
chr12_2085182_2085200_pos_111070	0.167574
chr14_23052378_23052396_pos_149296	0.167573
chr9_19432393_19432411_pos_494085	0.167572
chrX_8914068_8914086_pos_512451	0.167571
chr19_3034556_3034574_pos_232747	0.167569
chr4_38490546_38490564_pos_356052	0.167568
chr6_142883366_142883384_pos_435088	0.167566
chr11_125224801_125224819_pos_107179	0.167565
chr10_69687014_69687032_pos_66109	0.167564
chr13_40589899_40589917_pos_139999	0.167563
chr12_121215076_121215094_pos_132865	0.167561
chr6_150459557_150459575_pos_436704	0.167561
chr3_100008266_100008284_pos_332379	0.167558
chr6_139882154_139882172_pos_434412	0.167556
chr1_6218890_6218908_pos_1113	0.167554
chr6_161057644_161057662_pos_439497	0.167554
chr18_67525408_67525426_pos_230651	0.167553
chr10_49278980_49278998_pos_63077	0.16755
chr11_79232504_79232522_pos_99876	0.16755
chr2_8536696_8536714_pos_242499	0.16755
chr2_204115402_204115420_pos_276441	0.16755
chr2_128440702_128440720_pos_265563	0.167549
chr6_118560592_118560610_pos_430338	0.167549
chr7_5417616_5417634_pos_443708	0.167549
chr12_27193402_27193420_pos_116612	0.167548
chr11_66523744_66523762_pos_96417	0.167545
chr16_67595166_67595184_pos_193164	0.167545
chr21_45407228_45407246_pos_303146	0.167544
chr7_44398788_44398806_pos_451261	0.167544
chr7_100569952_100569970_pos_457293	0.167543
chr3_124560030_124560048_pos_336589	0.167542
chr2_101500912_101500930_pos_261939	0.167539
chr20_25318800_25318818_pos_289310	0.167537
chr6_138542274_138542292_pos_433749	0.167535
chr8_80899780_80899798_pos_479679	0.167535
chr8_140348790_140348808_pos_489398	0.167534
chr16_58023152_58023170_pos_191898	0.167533
chr21_40270166_40270184_pos_301742	0.167531
chr9_131630054_131630072_pos_510395	0.167529
chr22_46454288_46454306_pos_313375	0.167528
chr1_203024926_203024944_pos_39276	0.167527
chr10_114646546_114646564_pos_79877	0.167527
chr11_132793526_132793544_pos_109681	0.167527
chr16_65068564_65068582_pos_192461	0.167527
chr20_62562274_62562292_pos_297379	0.167524
chr2_102056226_102056244_pos_262312	0.167521
chr3_126213144_126213162_pos_337244	0.167521
chr17_77444690_77444708_pos_217263	0.16752
chr22_33381815_33381833_pos_308562	0.167519
chr8_30315578_30315596_pos_473656	0.167519
chr17_81697856_81697874_pos_219039	0.167518
chr8_141117172_141117190_pos_489820	0.167518
chr1_208184688_208184706_pos_41786	0.167514
chr17_21282433_21282451_pos_204748	0.167514
chr21_26564274_26564292_pos_298572	0.167514
chr4_113592332_113592350_pos_364288	0.167514
chr10_73645248_73645266_pos_67743	0.167512
chr11_43944924_43944942_pos_92064	0.167509
chr3_129612590_129612608_pos_338864	0.167509
chr4_186703081_186703099_pos_375971	0.167509
chr8_93019410_93019428_pos_480388	0.167509
chr15_84855258_84855276_pos_179456	0.167506
chr19_38173441_38173459_pos_237833	0.167506
chr9_76701556_76701574_pos_497725	0.167506
chr1_109923684_109923702_pos_26029	0.167504
chr8_134734862_134734880_pos_488931	0.167504
chr2_1651138_1651156_pos_241664	0.167503
chr10_104299271_104299289_pos_77180	0.1675
chr13_35979550_35979568_pos_138977	0.1675
chr2_99648418_99648436_pos_261096	0.1675
chr7_159142032_159142050_pos_466191	0.1675
chr10_78438561_78438579_pos_69442	0.167498
chr9_17612066_17612084_pos_493615	0.167497
chr12_42468770_42468788_pos_117640	0.167495
chr2_217055340_217055358_pos_278436	0.167494
chr1_237051552_237051570_pos_50607	0.167493
chr2_236661459_236661477_pos_282854	0.167493
chr5_123209822_123209840_pos_392468	0.167493
chr9_15244116_15244134_pos_493453	0.167492
chr13_43514464_43514482_pos_140673	0.16749
chr5_127871130_127871148_pos_394107	0.167489
chr3_162134726_162134744_pos_343665	0.167488
chr20_35121468_35121486_pos_290606	0.167487
chr2_226721978_226721996_pos_280958	0.167486
chr16_69862414_69862432_pos_193668	0.167485
chr10_24866738_24866756_pos_58355	0.167484
chr5_116361742_116361760_pos_391853	0.167483
chr9_124863790_124863808_pos_507399	0.167483
chr6_138865840_138865858_pos_433912	0.16748
chr10_79218848_79218866_pos_70300	0.167479
chr7_136698130_136698148_pos_463113	0.167477
chr16_15811800_15811818_pos_187626	0.167476
chr7_35762034_35762052_pos_449673	0.167476
chr10_101970096_101970114_pos_75944	0.167474
chr1_54377416_54377434_pos_15425	0.167473
chr17_17941204_17941222_pos_204096	0.167472
chr8_27863981_27863999_pos_472781	0.167469
chr14_24880136_24880154_pos_149732	0.167468
chr14_68911761_68911779_pos_157009	0.167468
chr9_88216396_88216414_pos_499080	0.167467
chr2_217789366_217789384_pos_278821	0.167462
chr12_13114551_13114569_pos_114429	0.167459
chr11_114215474_114215492_pos_103899	0.167456
chr4_186949099_186949117_pos_376110	0.167455
chr10_133261594_133261612_pos_83888	0.167454
chr4_168816892_168816910_pos_372683	0.167453
chr6_52724550_52724568_pos_423135	0.167453
chr8_5963728_5963746_pos_466593	0.167453
chr9_112050622_112050640_pos_504459	0.167452
chr14_73719618_73719636_pos_158436	0.16745
chr8_60519024_60519042_pos_477825	0.167449
chr1_176693528_176693546_pos_34452	0.167446
chr12_58425933_58425951_pos_121600	0.167444
chr5_79508510_79508528_pos_387370	0.167444
chr13_33126451_33126469_pos_138442	0.167443
chr2_182915422_182915440_pos_273467	0.167442
chr2_64768457_64768475_pos_256436	0.167441
chr3_111851870_111851888_pos_333509	0.167441
chr7_30764722_30764740_pos_448250	0.16744
chr8_47632089_47632107_pos_476327	0.16744
chr1_206030921_206030939_pos_40917	0.167439
chr10_102778330_102778348_pos_76363	0.167437
chr4_24130824_24130842_pos_354583	0.167437
chr12_48001292_48001310_pos_119241	0.167435
chr22_27754534_27754552_pos_306669	0.167435
chr3_125052844_125052862_pos_337016	0.167435
chr10_44995938_44995956_pos_62546	0.167434
chr1_163196230_163196248_pos_31587	0.167433
chr11_12217176_12217194_pos_87096	0.167433
chr5_54570834_54570852_pos_381951	0.167431
chr11_123376065_123376083_pos_106890	0.16743
chr21_39676368_39676386_pos_301681	0.16743
chr8_9718378_9718396_pos_467405	0.16743
chr10_31582757_31582775_pos_60110	0.167426
chr19_46371816_46371834_pos_239680	0.167424
chr17_40542870_40542888_pos_207752	0.167423
chr10_132452334_132452352_pos_83601	0.167422
chr22_43136458_43136476_pos_312491	0.167422
chr1_59730426_59730444_pos_17206	0.167418
chr16_86570288_86570306_pos_197231	0.167418
chr2_40165736_40165754_pos_250641	0.167415
chr8_134794140_134794158_pos_488950	0.167413
chr1_176657362_176657380_pos_34415	0.167411
chr12_67483572_67483590_pos_122813	0.167411
chr12_80880021_80880039_pos_124512	0.16741
chr14_100661582_100661600_pos_162881	0.16741
chr4_142352146_142352164_pos_368217	0.16741
chr2_37737420_37737438_pos_249823	0.167409
chr9_15240026_15240044_pos_493443	0.167407
chr3_179682206_179682224_pos_346474	0.167406
chr12_93886476_93886494_pos_126519	0.167405
chr3_120552266_120552284_pos_335311	0.167404
chr7_836661_836679_pos_442344	0.167404
chr8_81031394_81031412_pos_479747	0.167404
chr1_173039656_173039674_pos_33983	0.1674
chr16_3960744_3960762_pos_185491	0.167399
chr6_108578796_108578814_pos_427790	0.167399
chr6_108967042_108967060_pos_428120	0.167399
chr2_240297348_240297366_pos_284715	0.167398
chr5_143037307_143037325_pos_398368	0.167397
chr10_5629024_5629042_pos_53877	0.167396
chr10_33662042_33662060_pos_60927	0.167396
chr10_99913700_99913718_pos_75454	0.167396
chr6_44083119_44083137_pos_421955	0.167396
chr1_61426860_61426878_pos_18008	0.167395
chr11_70482242_70482260_pos_97497	0.167395
chr17_12716180_12716198_pos_202495	0.167395
chr4_52247954_52247972_pos_357405	0.167395
chr8_106765562_106765580_pos_483401	0.167395
chr8_80066666_80066684_pos_479369	0.167394
chr3_131820778_131820796_pos_339172	0.167391
chr11_113287332_113287350_pos_103490	0.16739
chr10_25082574_25082592_pos_58426	0.167389
chr16_75293012_75293030_pos_194854	0.167389
chr11_57205198_57205216_pos_94028	0.167388
chr11_116958411_116958429_pos_104535	0.167388
chr15_39230726_39230744_pos_166904	0.167386
chr17_44096074_44096092_pos_208804	0.167386
chr2_101031154_101031172_pos_261620	0.167386
chr11_43831192_43831210_pos_92017	0.167385
chr7_129436592_129436610_pos_460824	0.167385
chr11_45048452_45048470_pos_92691	0.167384
chr16_73067088_73067106_pos_194452	0.167384
chr1_180593600_180593618_pos_35278	0.167383
chr13_98175273_98175291_pos_145702	0.167379
chr8_144479184_144479202_pos_490503	0.167379
chr7_102040890_102040908_pos_457735	0.167378
chr19_42038622_42038640_pos_238853	0.167376
chr5_58922985_58923003_pos_383524	0.167376
chr12_474014_474032_pos_110114	0.167375
chr2_28702475_28702493_pos_247295	0.167375
chr10_89838140_89838158_pos_72611	0.167374
chr12_101824904_101824922_pos_127679	0.167374
chr13_45414721_45414739_pos_141357	0.167373
chr15_63979170_63979188_pos_172675	0.167373
chr1_64540604_64540622_pos_18952	0.167372
chr6_169030136_169030154_pos_441557	0.167372
chr22_23212178_23212196_pos_305079	0.16737
chr1_245350330_245350348_pos_51498	0.167369
chrX_103731135_103731153_pos_517224	0.167369
chr15_29921508_29921526_pos_164932	0.167368
chr10_70510362_70510380_pos_66431	0.167366
chr19_46300188_46300206_pos_239636	0.167366
chr1_213905511_213905529_pos_43086	0.167365
chr4_76985936_76985954_pos_360441	0.167365
chr2_37612658_37612676_pos_249674	0.167363
chr10_86361304_86361322_pos_71269	0.16736
chr11_6250021_6250039_pos_85070	0.167359
chr2_101261365_101261383_pos_261813	0.167359
chr6_43774902_43774920_pos_421676	0.167359
chr1_185427276_185427294_pos_37016	0.167357
chr10_103660183_103660201_pos_76691	0.167357
chr3_192642320_192642338_pos_349237	0.167356
chr9_72578462_72578480_pos_497433	0.167356
chr22_32905732_32905750_pos_308458	0.167355
chr1_155267598_155267616_pos_30060	0.167354
chr3_11638206_11638224_pos_315835	0.167354
chr9_83560638_83560656_pos_498310	0.167353
chr16_4392846_4392864_pos_185928	0.167351
chr7_25856870_25856888_pos_447014	0.167348
chr2_172597828_172597846_pos_271623	0.167345
chr1_41433185_41433203_pos_12459	0.167344
chr14_68544283_68544301_pos_156462	0.167341
chr15_70101702_70101720_pos_175371	0.167336
chr20_23078069_23078087_pos_288760	0.167335
chr5_127958720_127958738_pos_394161	0.167335
chr10_69899539_69899557_pos_66261	0.167334
chr14_75188752_75188770_pos_158964	0.167334
chr9_116333286_116333304_pos_505660	0.167333
chr4_4324144_4324162_pos_351835	0.167332
chr13_97848964_97848982_pos_145634	0.167331
chr15_36921994_36922012_pos_166225	0.167331
chr10_51020426_51020444_pos_63467	0.167327
chr3_194480692_194480710_pos_349913	0.167327
chr11_19696183_19696201_pos_89413	0.167325
chr6_35368699_35368717_pos_418913	0.167325
chr5_172607755_172607773_pos_405972	0.167323
chr10_110020422_110020440_pos_77570	0.16732
chr5_3351714_3351732_pos_376860	0.16732
chr2_159207100_159207118_pos_269279	0.167319
chr10_71240645_71240663_pos_66793	0.167318
chr22_46060855_46060873_pos_313134	0.167317
chr1_3361042_3361060_pos_902	0.167316
chr11_16925209_16925227_pos_88802	0.167316
chr7_132256497_132256515_pos_461887	0.167316
chr10_103852836_103852854_pos_76994	0.167315
chr9_125759291_125759309_pos_507630	0.167315
chr1_230858032_230858050_pos_47615	0.167314
chr12_70662121_70662139_pos_123531	0.167314
chr22_31244244_31244262_pos_307885	0.167314
chr4_158164532_158164550_pos_371531	0.167314
chr14_61477154_61477172_pos_154719	0.167311
chr11_128424550_128424568_pos_108067	0.16731
chr4_168604804_168604822_pos_372427	0.16731
chr5_10607420_10607438_pos_377533	0.16731
chr1_115142736_115142754_pos_27061	0.167307
chr1_207959773_207959791_pos_41576	0.167307
chr15_73283496_73283514_pos_176491	0.167304
chr11_85751838_85751856_pos_100166	0.1673
chr19_15321542_15321560_pos_235581	0.1673
chr20_34977444_34977462_pos_290546	0.1673
chr11_115361340_115361358_pos_104177	0.167298
chr10_29273590_29273608_pos_58954	0.167297
chr22_35481376_35481394_pos_308960	0.167297
chr13_80337516_80337534_pos_144786	0.167295
chr6_152246690_152246708_pos_437333	0.167292
chr2_54419394_54419412_pos_254434	0.167291
chr4_109589822_109589840_pos_363670	0.167291
chr17_78390570_78390588_pos_217939	0.16729
chr21_39562279_39562297_pos_301605	0.16729
chr1_116988291_116988309_pos_27935	0.167289
chr19_8242006_8242024_pos_234197	0.167287
chr4_3499386_3499404_pos_351774	0.167287
chr7_41047344_41047362_pos_450535	0.167287
chr19_5293594_5293612_pos_233493	0.167282
chr8_66434614_66434632_pos_478471	0.167282
chr6_39850890_39850908_pos_420491	0.167281
chr18_2894842_2894860_pos_219867	0.167279
chr20_25045153_25045171_pos_289091	0.167278
chr13_39386514_39386532_pos_139363	0.167277
chr2_113700308_113700326_pos_264171	0.167277
chr20_34907684_34907702_pos_290488	0.167277
chr14_31993641_31993659_pos_150258	0.167273
chr17_49634606_49634624_pos_210449	0.167273
chr3_110479848_110479866_pos_333322	0.167273
chr5_134550514_134550532_pos_395085	0.167272
chrX_140763976_140763994_pos_518865	0.167272
chr3_42064498_42064516_pos_322637	0.16727
chr3_135780456_135780474_pos_339896	0.16727
chr5_180177570_180177588_pos_408483	0.16727
chr5_107592628_107592646_pos_390311	0.167269
chr5_177301940_177301958_pos_407944	0.167268
chr9_121607808_121607826_pos_506448	0.167268
chr5_113204173_113204191_pos_391341	0.167267
chr5_151051895_151051913_pos_401573	0.167266
chr17_44995908_44995926_pos_209328	0.167264
chr8_139600628_139600646_pos_489163	0.167264
chr1_223738676_223738694_pos_45386	0.167263
chr10_18498256_18498274_pos_57149	0.16726
chr8_26327596_26327614_pos_472327	0.16726
chr13_39374844_39374862_pos_139345	0.167258
chr16_10684208_10684226_pos_186632	0.167258
chrX_109928140_109928158_pos_517490	0.167258
chr18_35025144_35025162_pos_225498	0.167256
chr5_112895710_112895728_pos_391148	0.167256
chr3_53525920_53525938_pos_325725	0.167255
chr8_40174815_40174833_pos_475378	0.167255
chr6_56370216_56370234_pos_423817	0.167254
chr1_100075078_100075096_pos_25017	0.167252
chr3_190337022_190337040_pos_348991	0.167251
chr1_78097085_78097103_pos_21041	0.167248
chr1_201538397_201538415_pos_38410	0.167248
chr16_87956519_87956537_pos_197841	0.167247
chr21_15059152_15059170_pos_297904	0.167245
chr11_11994116_11994134_pos_86686	0.167244
chr17_19290636_19290654_pos_204361	0.167243
chr5_15574684_15574702_pos_378469	0.167242
chr5_96922994_96923012_pos_389597	0.167242
chr10_124701690_124701708_pos_82087	0.167241
chr6_170438614_170438632_pos_441864	0.167241
chr10_79380406_79380424_pos_70494	0.16724
chr2_181989364_181989382_pos_273367	0.167238
chr6_42380370_42380388_pos_421233	0.167238
chr11_45210620_45210638_pos_92820	0.167237
chr13_110406245_110406263_pos_147757	0.167237
chr17_8673392_8673410_pos_201539	0.167237
chr9_94881980_94881998_pos_500899	0.167237
chr20_57410376_57410394_pos_296184	0.167236
chr2_133986841_133986859_pos_266197	0.167234
chr8_11741852_11741870_pos_468427	0.167234
chr9_90805164_90805182_pos_499658	0.167234
chr1_67723776_67723794_pos_19995	0.167233
chr12_79959964_79959982_pos_124394	0.167232
chr2_30072432_30072450_pos_247459	0.16723
chr7_102412777_102412795_pos_457885	0.16723
chr1_27455436_27455454_pos_9003	0.167229
chr20_62410021_62410039_pos_297264	0.167229
chr5_59236998_59237016_pos_383713	0.167229
chr6_111824139_111824157_pos_428936	0.167228
chr13_20847574_20847592_pos_135388	0.167227
chr2_145752922_145752940_pos_267805	0.167227
chrX_39818050_39818068_pos_514511	0.167226
chr1_2301172_2301190_pos_414	0.167225
chr2_239309368_239309386_pos_284373	0.167225
chr8_61760340_61760358_pos_478251	0.167225
chr13_75804078_75804096_pos_144159	0.167224
chr20_44183368_44183386_pos_292774	0.167223
chr1_94544454_94544472_pos_24267	0.167222
chr4_4286470_4286488_pos_351832	0.167222
chr12_726586_726604_pos_110449	0.167218
chr2_207561536_207561554_pos_277229	0.167217
chr5_65104268_65104286_pos_384340	0.167217
chr12_64673024_64673042_pos_122199	0.167216
chr1_248874340_248874358_pos_51993	0.167214
chr1_97004305_97004323_pos_24750	0.167213
chr4_123785750_123785768_pos_365633	0.167213
chr4_128590994_128591012_pos_366586	0.167213
chr5_56359102_56359120_pos_382629	0.167213
chr5_151095437_151095455_pos_401616	0.167213
chr17_81580014_81580032_pos_219017	0.167211
chr17_15448100_15448118_pos_202916	0.167209
chr2_181894486_181894504_pos_273325	0.167209
chr4_128373902_128373920_pos_366432	0.167208
chr8_51686353_51686371_pos_476951	0.167208
chrX_9538792_9538810_pos_512488	0.167207
chr11_1878624_1878642_pos_84240	0.167206
chr3_150265520_150265538_pos_341953	0.167206
chr3_37170354_37170372_pos_320877	0.167202
chr7_134867075_134867093_pos_462726	0.167202
chr10_93514704_93514722_pos_73790	0.167201
chr13_33614244_33614262_pos_138698	0.167201
chr7_21579532_21579550_pos_445803	0.167201
chr11_9571616_9571634_pos_85739	0.1672
chr8_55845376_55845394_pos_477327	0.1672
chr3_168034078_168034096_pos_343807	0.167197
chr11_57098394_57098412_pos_93974	0.167196
chr21_33761949_33761967_pos_299884	0.167195
chr3_146156946_146156964_pos_341116	0.167193
chr10_10801264_10801282_pos_54538	0.167191
chr11_19727382_19727400_pos_89456	0.167191
chr7_131592130_131592148_pos_461632	0.16719
chr2_42141874_42141892_pos_251537	0.167189
chr12_46964176_46964194_pos_118868	0.167188
chrX_40107574_40107592_pos_514717	0.167187
chr5_2039440_2039458_pos_376792	0.167186
chr14_84029924_84029942_pos_160247	0.167185
chr8_101760582_101760600_pos_482270	0.167185
chr6_157144992_157145010_pos_438324	0.167184
chr1_19430271_19430289_pos_5995	0.167183
chr2_197869168_197869186_pos_275348	0.167183
chr3_114848323_114848341_pos_334352	0.167181
chr2_37657262_37657280_pos_249743	0.16718
chr1_9400222_9400240_pos_2798	0.167178
chr10_22538154_22538172_pos_57825	0.167177
chr2_66525656_66525674_pos_257048	0.167177
chr2_26002150_26002168_pos_246378	0.167173
chr1_54385188_54385206_pos_15445	0.167172
chr2_219737384_219737402_pos_279955	0.167172
chr11_117173157_117173175_pos_104595	0.167171
chr1_6720105_6720123_pos_1285	0.16717
chr7_35243832_35243850_pos_449127	0.167167
chr4_176229922_176229940_pos_373848	0.167166
chr1_21302892_21302910_pos_6420	0.167165
chr15_67942091_67942109_pos_174393	0.167165
chr8_21131012_21131030_pos_470878	0.167165
chr15_99614928_99614946_pos_184002	0.167163
chr5_107475296_107475314_pos_390173	0.167163
chr17_76421086_76421104_pos_216745	0.167161
chr5_159849780_159849798_pos_403951	0.167159
chr4_75015831_75015849_pos_359651	0.167158
chr17_29061274_29061292_pos_205297	0.167157
chr1_154599839_154599857_pos_29845	0.167156
chr8_123522926_123522944_pos_485423	0.167156
chr1_6961894_6961912_pos_1369	0.167155
chr3_152288218_152288236_pos_342284	0.167155
chr5_141528355_141528373_pos_397278	0.167155
chr6_36289236_36289254_pos_419210	0.167155
chr20_63854800_63854818_pos_297699	0.167153
chr1_19529826_19529844_pos_6130	0.167152
chr16_81553653_81553671_pos_195655	0.167151
chr17_17036358_17036376_pos_203227	0.167149
chr10_60910615_60910633_pos_64500	0.167147
chr17_27466810_27466828_pos_204968	0.167147
chr5_125349191_125349209_pos_393505	0.167147
chr5_33816908_33816926_pos_379721	0.167145
chr7_1095884_1095902_pos_442441	0.167145
chr2_129302380_129302398_pos_265756	0.167144
chr3_119297852_119297870_pos_334619	0.167143
chr11_118928264_118928282_pos_105212	0.167142
chr3_56019418_56019436_pos_326035	0.16714
chr7_94975544_94975562_pos_456701	0.167139
chr20_17714828_17714846_pos_287753	0.167138
chr20_50187670_50187688_pos_294581	0.167138
chr5_95781371_95781389_pos_389340	0.167138
chr22_19881354_19881372_pos_304568	0.167136
chr11_69382682_69382700_pos_97233	0.167135
chr3_45551630_45551648_pos_323593	0.167135
chr8_40038482_40038500_pos_475298	0.167133
chr5_123755698_123755716_pos_392583	0.167132
chr3_124616258_124616276_pos_336630	0.167131
chr5_15366954_15366972_pos_378450	0.167131
chr11_87219612_87219630_pos_100706	0.16713
chr18_50611772_50611790_pos_228165	0.16713
chr4_14877553_14877571_pos_353502	0.167128
chr5_179530794_179530812_pos_408403	0.167128
chr12_54432228_54432246_pos_120929	0.167126
chr4_87012671_87012689_pos_361561	0.167126
chr17_40109840_40109858_pos_207415	0.167125
chr6_163397016_163397034_pos_440140	0.167124
chr7_5699682_5699700_pos_444058	0.167123
chr1_101183370_101183388_pos_25339	0.167117
chr14_61567977_61567995_pos_154898	0.167116
chr2_100754041_100754059_pos_261424	0.167114
chr12_65562970_65562988_pos_122462	0.167112
chr18_44791172_44791190_pos_226559	0.167112
chr17_50037949_50037967_pos_210644	0.167111
chr1_52703028_52703046_pos_14963	0.16711
chr11_12680508_12680526_pos_87430	0.16711
chr2_61660988_61661006_pos_255630	0.16711
chr8_48646716_48646734_pos_476758	0.167108
chr19_21322688_21322706_pos_236950	0.167104
chr20_38766302_38766320_pos_291852	0.167103
chr13_58987003_58987021_pos_143023	0.167102
chr8_124138974_124138992_pos_485787	0.1671
chr22_45551777_45551795_pos_313018	0.167095
chr10_66880316_66880334_pos_65566	0.167094
chr15_98688040_98688058_pos_183142	0.167094
chrX_10048680_10048698_pos_512644	0.167091
chr1_230760422_230760440_pos_47487	0.16709
chr11_119891478_119891496_pos_105606	0.16709
chrX_40755487_40755505_pos_514958	0.16709
chr1_18949966_18949984_pos_5859	0.167089
chr5_89407178_89407196_pos_388784	0.167088
chr19_13864058_13864076_pos_235182	0.167086
chr15_67968208_67968226_pos_174417	0.167085
chr16_84787389_84787407_pos_196364	0.167085
chr20_57168340_57168358_pos_295992	0.167085
chr4_113547716_113547734_pos_364229	0.167084
chr2_86482488_86482506_pos_260001	0.167083
chr9_124660712_124660730_pos_507293	0.167083
chr1_8664280_8664298_pos_2389	0.167082
chr5_91120072_91120090_pos_388982	0.167082
chr4_125388820_125388838_pos_366168	0.167081
chr17_44007080_44007098_pos_208760	0.167079
chr17_2173284_2173302_pos_199900	0.167078
chr2_224927125_224927143_pos_280762	0.167078
chr9_87276748_87276766_pos_498896	0.167078
chr12_91381747_91381765_pos_125287	0.167077
chr3_66154074_66154092_pos_328511	0.167077
chr20_35908798_35908816_pos_290847	0.167074
chr21_46650712_46650730_pos_303630	0.167074
chr11_44527686_44527704_pos_92239	0.167073
chr17_57396181_57396199_pos_211944	0.167073
chr2_128233644_128233662_pos_265451	0.167071
chr2_158046606_158046624_pos_268664	0.167069
chr11_44798428_44798446_pos_92467	0.167068
chr14_23360727_23360745_pos_149368	0.167068
chr17_42311266_42311284_pos_208079	0.167068
chr11_120349485_120349503_pos_105850	0.167066
chr10_18313515_18313533_pos_56992	0.167065
chr1_7558158_7558176_pos_1641	0.167063
chr10_61868020_61868038_pos_64637	0.167063
chr12_2035008_2035026_pos_111004	0.167063
chr17_57517576_57517594_pos_212087	0.167063
chr19_45876722_45876740_pos_239578	0.167063
chr10_102718585_102718603_pos_76311	0.167062
chr15_68598659_68598677_pos_174773	0.167058
chr1_59392031_59392049_pos_17027	0.167057
chr6_107102256_107102274_pos_427423	0.167057
chr6_15402412_15402430_pos_413595	0.167056
chr7_25753544_25753562_pos_446889	0.167056
chr7_40721444_40721462_pos_450418	0.167054
chr15_22887612_22887630_pos_164296	0.16705
chr13_49561228_49561246_pos_142021	0.167049
chr17_40065724_40065742_pos_207307	0.167049
chr11_6633622_6633640_pos_85162	0.167048
chr6_106804572_106804590_pos_427402	0.167048
chr12_64649780_64649798_pos_122146	0.167046
chr14_85536806_85536824_pos_160356	0.167046
chr15_99569024_99569042_pos_183982	0.167046
chr2_239291376_239291394_pos_284356	0.167046
chr2_74740758_74740776_pos_259017	0.167045
chr7_134761028_134761046_pos_462489	0.167043
chr1_39105921_39105939_pos_11570	0.167042
chr17_72192390_72192408_pos_215631	0.16704
chr17_50196876_50196894_pos_210851	0.167038
chr2_10660166_10660184_pos_243384	0.167037
chr8_53589746_53589764_pos_477102	0.167036
chr11_72836437_72836455_pos_97806	0.167035
chr6_1620236_1620254_pos_408854	0.167035
chr2_101264557_101264575_pos_261835	0.167034
chr1_227730509_227730527_pos_46491	0.167033
chr3_40292075_40292093_pos_322073	0.167032
chr21_39332236_39332254_pos_301547	0.167031
chr9_91484052_91484070_pos_499888	0.16703
chr1_205636816_205636834_pos_40710	0.167027
chr5_154472450_154472468_pos_402272	0.167026
chr6_37126632_37126650_pos_419787	0.167024
chr1_25728261_25728279_pos_8193	0.167023
chr16_66406930_66406948_pos_192782	0.167023
chr8_133074914_133074932_pos_488343	0.167023
chr18_357020_357038_pos_219564	0.167022
chr12_11829762_11829780_pos_114044	0.167018
chr12_68559364_68559382_pos_123198	0.167015
chr16_15591049_15591067_pos_187561	0.167013
chr2_58131485_58131503_pos_255280	0.167013
chr11_2811803_2811821_pos_84663	0.167012
chrX_154082606_154082624_pos_519304	0.16701
chr11_94938482_94938500_pos_101198	0.167009
chr19_49392010_49392028_pos_240726	0.167009
chr5_139655044_139655062_pos_396605	0.167008
chr12_19190893_19190911_pos_115104	0.167007
chr20_59752384_59752402_pos_296853	0.167004
chr8_105321049_105321067_pos_483022	0.167004
chr6_7051110_7051128_pos_410859	0.167002
chr8_20268868_20268886_pos_470767	0.167002
chr12_26121622_26121640_pos_116335	0.167001
chr14_90677667_90677685_pos_161120	0.167
chr6_136963346_136963364_pos_433272	0.166999
chr1_7673048_7673066_pos_1738	0.166998
chr10_116708568_116708586_pos_80259	0.166998
chr3_112635812_112635830_pos_333834	0.166997
chr11_117705984_117706002_pos_104730	0.166995
chr8_124109168_124109186_pos_485734	0.166994
chr18_58567568_58567586_pos_229518	0.166993
chr10_24277996_24278014_pos_58135	0.166989
chr12_98401590_98401608_pos_127475	0.166987
chr17_50853242_50853260_pos_211254	0.166987
chr3_42872172_42872190_pos_322990	0.166987
chr16_23133428_23133446_pos_188610	0.166984
chr2_144515236_144515254_pos_267495	0.166984
chr5_81235543_81235561_pos_387732	0.166984
chr1_82921072_82921090_pos_21625	0.166983
chr17_31788548_31788566_pos_206098	0.166983
chr4_63036524_63036542_pos_359134	0.166983
chr13_98482668_98482686_pos_145906	0.16698
chr4_55303942_55303960_pos_358598	0.16698
chr6_156852920_156852938_pos_438164	0.166978
chr4_140867558_140867576_pos_367774	0.166977
chr4_38177256_38177274_pos_355939	0.166976
chr19_34260914_34260932_pos_237496	0.166974
chr2_138175220_138175238_pos_266924	0.166974
chr4_87251294_87251312_pos_361796	0.166974
chr2_237726636_237726654_pos_283757	0.166973
chr5_157283612_157283630_pos_402903	0.166973
chr12_132598969_132598987_pos_134930	0.166971
chr17_27245040_27245058_pos_204845	0.16697
chr4_152089913_152089931_pos_370435	0.166969
chr1_235011896_235011914_pos_49844	0.166968
chr3_141308904_141308922_pos_340555	0.166968
chr1_212635982_212636000_pos_42894	0.166967
chr2_144452468_144452486_pos_267255	0.166967
chr1_12552996_12553014_pos_4534	0.166964
chr10_30822198_30822216_pos_59823	0.166961
chr7_137839136_137839154_pos_463580	0.166959
chr6_101403105_101403123_pos_426987	0.166958
chr6_113522524_113522542_pos_429393	0.166958
chr11_47607620_47607638_pos_93726	0.166956
chr3_17161746_17161764_pos_317895	0.166956
chr10_98172380_98172398_pos_75151	0.166953
chr18_23228248_23228266_pos_223783	0.166953
chr5_54523783_54523801_pos_381922	0.166952
chr5_125484830_125484848_pos_393562	0.166951
chr5_73672848_73672866_pos_386201	0.16695
chr5_82363822_82363840_pos_388076	0.166949
chr4_146246090_146246108_pos_368917	0.166948
chr2_72794702_72794720_pos_258687	0.16694
chr8_120335716_120335734_pos_484621	0.166938
chr18_23275240_23275258_pos_223826	0.166936
chr5_151092948_151092966_pos_401599	0.166935
chr16_3537064_3537082_pos_185347	0.166934
chr16_74322415_74322433_pos_194542	0.166933
chr8_140818317_140818335_pos_489672	0.166932
chr3_168026742_168026760_pos_343792	0.166929
chr1_179931029_179931047_pos_35116	0.166928
chr1_218367247_218367265_pos_44149	0.166928
chr4_48749436_48749454_pos_357291	0.166928
chr4_185922313_185922331_pos_375736	0.166928
chr8_13123050_13123068_pos_468753	0.166928
chr17_67056892_67056910_pos_214611	0.166927
chr12_123113154_123113172_pos_133646	0.166924
chr22_32810778_32810796_pos_308295	0.166924
chr2_60107511_60107529_pos_255342	0.166923
chr9_114141916_114141934_pos_505206	0.166923
chr2_64213975_64213993_pos_256201	0.166922
chr8_133095602_133095620_pos_488387	0.166922
chr14_54677030_54677048_pos_152773	0.166921
chr5_1877964_1877982_pos_376667	0.166921
chr3_158713284_158713302_pos_343224	0.16692
chr8_1746232_1746250_pos_466315	0.16692
chr22_45314302_45314320_pos_312854	0.166919
chr13_110433184_110433202_pos_147819	0.166918
chr8_17159192_17159210_pos_469464	0.166918
chr14_91324151_91324169_pos_161379	0.166917
chr15_91803588_91803606_pos_181408	0.166914
chr22_24107882_24107900_pos_305380	0.166914
chr22_35567948_35567966_pos_308981	0.166912
chr1_231028767_231028785_pos_47697	0.166911
chr2_32837088_32837106_pos_248460	0.166911
chr22_37592624_37592642_pos_310156	0.16691
chr11_95337682_95337700_pos_101266	0.166909
chr1_46183342_46183360_pos_14113	0.166905
chr9_6779776_6779794_pos_491859	0.166903
chr10_132507948_132507966_pos_83638	0.166902
chr10_114166274_114166292_pos_79485	0.166901
chr3_140186404_140186422_pos_340266	0.166901
chr4_17347647_17347665_pos_354049	0.166901
chr18_13447854_13447872_pos_222252	0.1669
chr2_152354314_152354332_pos_268291	0.1669
chr12_53659588_53659606_pos_120759	0.166899
chr17_41775640_41775658_pos_207890	0.166899
chr3_171830190_171830208_pos_344911	0.166899
chrX_39507124_39507142_pos_514372	0.166898
chr3_177746878_177746896_pos_345995	0.166897
chr4_8191590_8191608_pos_352735	0.166897
chr10_103846232_103846250_pos_76974	0.166896
chr22_27719804_27719822_pos_306629	0.166896
chr13_43767297_43767315_pos_140724	0.166893
chr1_202407750_202407768_pos_39060	0.166892
chr13_39501244_39501262_pos_139475	0.166892
chr15_55803424_55803442_pos_169846	0.166892
chr8_119920003_119920021_pos_484499	0.166891
chr22_23530600_23530618_pos_305205	0.166888
chr12_22787580_22787598_pos_116026	0.166887
chr14_63891571_63891589_pos_155183	0.166887
chr19_55099968_55099986_pos_241281	0.166886
chr9_37472438_37472456_pos_495540	0.166885
chr19_42251718_42251736_pos_238913	0.166884
chr10_58782479_58782497_pos_63877	0.166883
chr14_29585226_29585244_pos_149928	0.166882
chr2_97871544_97871562_pos_260750	0.166881
chr1_167059086_167059104_pos_32418	0.166879
chr6_131954740_131954758_pos_432204	0.166879
chr1_246577916_246577934_pos_51856	0.166876
chr5_671793_671811_pos_376272	0.166875
chr17_57093310_57093328_pos_211761	0.166873
chr6_142873138_142873156_pos_435065	0.166873
chr7_87413280_87413298_pos_455845	0.16687
chr1_209647658_209647676_pos_42177	0.166869
chr18_48842526_48842544_pos_227650	0.166869
chr6_149454072_149454090_pos_436434	0.166869
chr5_67304912_67304930_pos_385020	0.166868
chr10_95474232_95474250_pos_74437	0.166866
chr1_216888524_216888542_pos_43794	0.166864
chr1_183579154_183579172_pos_36118	0.166863
chr12_88946878_88946896_pos_124836	0.166863
chr3_16768248_16768266_pos_317582	0.166861
chr4_15976668_15976686_pos_353794	0.166861
chr6_138593231_138593249_pos_433839	0.166861
chr17_44628620_44628638_pos_209088	0.166859
chr1_205313888_205313906_pos_40569	0.166858
chr7_101955518_101955536_pos_457649	0.166857
chr17_62870478_62870496_pos_213653	0.166855
chr8_18067233_18067251_pos_469887	0.166855
chr8_140047174_140047192_pos_489222	0.166854
chr1_68142294_68142312_pos_20188	0.166853
chr2_47062524_47062542_pos_253804	0.166853
chr6_113461272_113461290_pos_429368	0.166851
chr5_672388_672406_pos_376274	0.166849
chr7_151695076_151695094_pos_465489	0.166849
chr13_44306582_44306600_pos_141045	0.166847
chr2_227188494_227188512_pos_281122	0.166847
chr5_107436450_107436468_pos_390123	0.166847
chr8_140637500_140637518_pos_489555	0.166846
chr20_40754485_40754503_pos_292135	0.166845
chr10_109987608_109987626_pos_77534	0.166844
chr11_26985934_26985952_pos_90095	0.166841
chr20_50673646_50673664_pos_294900	0.16684
chr1_172181053_172181071_pos_33749	0.166838
chr12_93316348_93316366_pos_126062	0.166837
chr3_58420004_58420022_pos_326846	0.166837
chr7_111931442_111931460_pos_459171	0.166837
chrX_40105381_40105399_pos_514693	0.166836
chr1_167273634_167273652_pos_32470	0.166834
chr1_192628530_192628548_pos_37351	0.166834
chr19_18859972_18859990_pos_236747	0.166833
chr17_42386446_42386464_pos_208149	0.166832
chr2_175007806_175007824_pos_272290	0.166832
chr3_184525446_184525464_pos_346787	0.166828
chr2_1729028_1729046_pos_241737	0.166827
chr4_52250368_52250386_pos_357419	0.166827
chr5_1931154_1931172_pos_376683	0.166827
chr9_131728988_131729006_pos_510589	0.166827
chr17_78021116_78021134_pos_217594	0.166826
chr9_129428527_129428545_pos_509135	0.166822
chr11_119780602_119780620_pos_105538	0.16682
chrY_13436360_13436378_pos_519508	0.16682
chr21_41727108_41727126_pos_301945	0.166819
chr22_49967037_49967055_pos_313958	0.166819
chr11_114057515_114057533_pos_103588	0.166815
chr12_6891068_6891086_pos_113416	0.166815
chr12_122081994_122082012_pos_133266	0.166815
chr2_121606026_121606044_pos_265005	0.166815
chr11_130651350_130651368_pos_109250	0.166814
chr20_17835344_17835362_pos_287815	0.166814
chr15_42727968_42727986_pos_168148	0.166812
chr6_7152826_7152844_pos_411021	0.166812
chr6_150403918_150403936_pos_436671	0.166809
chr2_28355488_28355506_pos_247042	0.166806
chrX_129678388_129678406_pos_518082	0.166806
chr22_49933544_49933562_pos_313898	0.166803
chr1_154001841_154001859_pos_29703	0.166802
chr15_71181529_71181547_pos_175836	0.166802
chr2_215918600_215918618_pos_277913	0.166802
chr1_26284886_26284904_pos_8523	0.166801
chr3_192871788_192871806_pos_349353	0.166801
chr17_12730944_12730962_pos_202529	0.166799
chr1_176847135_176847153_pos_34502	0.166798
chr6_6332088_6332106_pos_410473	0.166797
chr6_148203850_148203868_pos_435969	0.166797
chr17_66374314_66374332_pos_214418	0.166796
chr4_123259868_123259886_pos_365385	0.166796
chr6_152293610_152293628_pos_437370	0.166796
chr22_40499272_40499290_pos_311355	0.166794
chr16_3971877_3971895_pos_185522	0.166793
chr7_139658872_139658890_pos_464032	0.166792
chr12_69337588_69337606_pos_123240	0.166788
chr4_185785798_185785816_pos_375349	0.166788
chr5_82045703_82045721_pos_387887	0.166787
chr10_24115474_24115492_pos_58076	0.166786
chr10_88949144_88949162_pos_72134	0.166786
chr18_26757520_26757538_pos_224672	0.166786
chr5_142871994_142872012_pos_398222	0.166786
chr9_81372702_81372720_pos_498029	0.166786
chr2_173193482_173193500_pos_271909	0.166785
chr16_15794535_15794553_pos_187612	0.166784
chr8_22695820_22695838_pos_471373	0.166784
chr4_182644358_182644376_pos_374056	0.166778
chr7_7944620_7944638_pos_444479	0.166778
chr8_19194746_19194764_pos_470384	0.166776
chr9_126990130_126990148_pos_507915	0.166776
chr13_41459852_41459870_pos_140101	0.166774
chr2_177902992_177903010_pos_272760	0.166773
chr14_68403192_68403210_pos_156295	0.166772
chr17_17811488_17811506_pos_203911	0.166772
chr22_45341759_45341777_pos_312914	0.16677
chr9_109907719_109907737_pos_503850	0.16677
chr2_163593960_163593978_pos_270249	0.166768
chr4_126604458_126604476_pos_366243	0.166767
chr5_160261446_160261464_pos_404070	0.166767
chr6_75207548_75207566_pos_424716	0.166767
chr7_6226580_6226598_pos_444162	0.166767
chr8_60765059_60765077_pos_477921	0.166764
chr3_102736880_102736898_pos_332746	0.166763
chr10_91592456_91592474_pos_73276	0.166762
chr10_103667443_103667461_pos_76697	0.166762
chr2_39416392_39416410_pos_250274	0.166761
chr2_128505844_128505862_pos_265620	0.166759
chr4_7906540_7906558_pos_352531	0.166759
chr5_96928802_96928820_pos_389598	0.166759
chr1_147599875_147599893_pos_28692	0.166758
chr22_29202746_29202764_pos_307324	0.166758
chr7_41707078_41707096_pos_450642	0.166757
chr2_110771778_110771796_pos_263689	0.166756
chr3_124402214_124402232_pos_336546	0.166755
chr11_2533292_2533310_pos_84465	0.166754
chr1_65278643_65278661_pos_19230	0.166752
chr1_243462292_243462310_pos_51021	0.166752
chr5_82335322_82335340_pos_387954	0.166751
chr9_94951562_94951580_pos_501022	0.166751
chr15_36883796_36883814_pos_166163	0.16675
chr19_13054922_13054940_pos_235022	0.16675
chr4_56692760_56692778_pos_358673	0.16675
chr10_133261658_133261676_pos_83889	0.166749
chr13_46571668_46571686_pos_141416	0.166749
chr5_16629387_16629405_pos_378920	0.166745
chr8_11674075_11674093_pos_468003	0.166745
chr21_34132464_34132482_pos_300022	0.166744
chr10_123855228_123855246_pos_81772	0.166743
chr12_76628498_76628516_pos_124022	0.166743
chr8_47512404_47512422_pos_476228	0.16674
chr20_3807702_3807720_pos_285747	0.166738
chr21_33799624_33799642_pos_299888	0.166738
chr14_61566724_61566742_pos_154894	0.166737
chr15_92022148_92022166_pos_181774	0.166731
chr10_78357728_78357746_pos_69335	0.16673
chr11_73980958_73980976_pos_98251	0.16673
chr18_22175064_22175082_pos_222653	0.16673
chr2_69017067_69017085_pos_257463	0.16673
chr1_203628638_203628656_pos_39895	0.166729
chr21_32364660_32364678_pos_299552	0.166727
chr9_127186571_127186589_pos_508104	0.166727
chr12_120262232_120262250_pos_132661	0.166726
chr5_158740136_158740154_pos_403469	0.166726
chr8_116560490_116560508_pos_483807	0.166726
chr15_57823614_57823632_pos_170600	0.166725
chr6_131765554_131765572_pos_432154	0.166725
chr3_194936174_194936192_pos_350285	0.166724
chr2_151765710_151765728_pos_268136	0.16672
chr12_42789958_42789976_pos_117898	0.166719
chr5_151164970_151164988_pos_401684	0.166718
chr10_88206146_88206164_pos_71920	0.166714
chr7_42227824_42227842_pos_450766	0.166713
chr2_108554711_108554729_pos_263102	0.166712
chr22_44081370_44081388_pos_312607	0.166712
chr1_8005116_8005134_pos_1806	0.166709
chr11_128690002_128690020_pos_108393	0.166709
chr4_8191366_8191384_pos_352732	0.166709
chr5_79728026_79728044_pos_387461	0.166709
chr9_34994139_34994157_pos_495078	0.166708
chr11_64620086_64620104_pos_95606	0.166706
chr2_37831298_37831316_pos_249889	0.166706
chr4_139734934_139734952_pos_367191	0.166706
chr8_120366836_120366854_pos_484629	0.166704
chr2_28594598_28594616_pos_247162	0.166703
chr6_151004692_151004710_pos_437017	0.166703
chr1_205637340_205637358_pos_40720	0.166702
chr16_12093043_12093061_pos_187085	0.166702
chr6_31830286_31830304_pos_417906	0.166702
chr10_71598382_71598400_pos_66924	0.166701
chr18_35043664_35043682_pos_225515	0.166701
chr2_71596390_71596408_pos_258290	0.166701
chr9_13444148_13444166_pos_492264	0.166701
chr1_2230488_2230506_pos_308	0.166699
chr19_11256432_11256450_pos_234740	0.166699
chr10_12242102_12242120_pos_55286	0.166698
chr13_98216483_98216501_pos_145728	0.166697
chr1_39047495_39047513_pos_11513	0.166696
chr17_73278582_73278600_pos_215728	0.166696
chr5_124698480_124698498_pos_393109	0.166696
chr1_223419300_223419318_pos_45275	0.166695
chr14_90288922_90288940_pos_160906	0.166694
chr2_47215196_47215214_pos_253929	0.166694
chr8_17360721_17360739_pos_469495	0.166692
chr10_119657766_119657784_pos_80882	0.16669
chr11_75793096_75793114_pos_98822	0.16669
chr2_208257278_208257296_pos_277378	0.166689
chr1_222545426_222545444_pos_45144	0.166688
chr13_77908692_77908710_pos_144384	0.166688
chr6_163188787_163188805_pos_439810	0.166687
chr18_22560996_22561014_pos_223568	0.166686
chr7_90891740_90891758_pos_455991	0.166686
chr21_38959618_38959636_pos_301305	0.166682
chr3_172126088_172126106_pos_345104	0.166681
chr6_158060527_158060545_pos_438717	0.166681
chr10_132515118_132515136_pos_83655	0.166679
chr15_64154518_64154536_pos_172765	0.166674
chr21_29163458_29163476_pos_299138	0.166671
chr11_16877192_16877210_pos_88727	0.16667
chr22_24091380_24091398_pos_305351	0.16667
chr20_19907470_19907488_pos_288281	0.166669
chr1_8142942_8142960_pos_1963	0.166668
chr7_46455050_46455068_pos_451570	0.166666
chr1_67646467_67646485_pos_19926	0.166665
chr15_41903949_41903967_pos_167773	0.166662
chr15_36585891_36585909_pos_165908	0.166659
chr2_16282030_16282048_pos_244463	0.166659
chr17_32127501_32127519_pos_206117	0.166658
chr20_63855050_63855068_pos_297703	0.166658
chr5_59034572_59034590_pos_383548	0.166658
chr10_3825434_3825452_pos_53035	0.166655
chr17_4586262_4586280_pos_200752	0.166655
chr6_35731904_35731922_pos_419154	0.166654
chr1_163196044_163196062_pos_31585	0.166649
chr6_161160488_161160506_pos_439500	0.166649
chr17_59371156_59371174_pos_212750	0.166648
chr5_172103176_172103194_pos_405635	0.166647
chr11_12149272_12149290_pos_86921	0.166643
chr2_133232115_133232133_pos_265926	0.166643
chr10_594062_594080_pos_52102	0.166642
chr5_143230078_143230096_pos_398618	0.166641
chr7_75950490_75950508_pos_454884	0.166641
chr22_32558848_32558866_pos_308114	0.166639
chr1_178060926_178060944_pos_34760	0.166637
chr7_137591770_137591788_pos_463496	0.166634
chr9_106287606_106287624_pos_502658	0.166634
chr1_99657430_99657448_pos_24921	0.166633
chr2_42854276_42854294_pos_251609	0.166633
chr9_115019108_115019126_pos_505427	0.166631
chr10_23441602_23441620_pos_58012	0.16663
chr11_117888508_117888526_pos_104898	0.166629
chr16_49782634_49782652_pos_190233	0.166628
chr15_90611398_90611416_pos_181195	0.166627
chr2_108641310_108641328_pos_263206	0.166627
chr5_113214689_113214707_pos_391374	0.166627
chr14_91149552_91149570_pos_161328	0.166624
chr18_62987144_62987162_pos_230410	0.166624
chr8_143485866_143485884_pos_490261	0.166622
chr21_42164640_42164658_pos_302081	0.166621
chr3_14741020_14741038_pos_316919	0.166621
chr1_219753654_219753672_pos_44584	0.166618
chr18_56068460_56068478_pos_228791	0.166614
chr2_118310590_118310608_pos_264269	0.166613
chr3_37956962_37956980_pos_321516	0.166608
chr1_180925664_180925682_pos_35351	0.166607
chr12_110109392_110109410_pos_130140	0.166607
chr6_46607130_46607148_pos_422613	0.166607
chr16_88242563_88242581_pos_197917	0.166604
chr1_232555524_232555542_pos_48580	0.166603
chr2_19364136_19364154_pos_245222	0.166603
chr17_45307562_45307580_pos_209604	0.166599
chr6_93406578_93406596_pos_426863	0.166599
chr8_42177542_42177560_pos_475881	0.166599
chr5_43389886_43389904_pos_381378	0.166598
chr17_76716706_76716724_pos_216951	0.166597
chr6_13304842_13304860_pos_412726	0.166597
chr10_122244754_122244772_pos_81515	0.166596
chr4_2485163_2485181_pos_351398	0.166595
chr1_205842375_205842393_pos_40826	0.166594
chr17_76701818_76701836_pos_216934	0.166593
chr11_95339776_95339794_pos_101289	0.166592
chr18_22451962_22451980_pos_223247	0.166591
chr8_21126964_21126982_pos_470864	0.166591
chr14_70972486_70972504_pos_157712	0.16659
chr5_36692042_36692060_pos_380232	0.16659
chr4_99205488_99205506_pos_362802	0.166589
chr1_20153262_20153280_pos_6219	0.166585
chr2_6791798_6791816_pos_242153	0.166585
chr12_3172401_3172419_pos_111980	0.166584
chr11_15801777_15801795_pos_88254	0.166583
chr14_50003488_50003506_pos_151483	0.166582
chr3_124787550_124787568_pos_336732	0.166581
chr10_119414310_119414328_pos_80792	0.166579
chr1_8670772_8670790_pos_2407	0.166578
chr5_88840302_88840320_pos_388616	0.166577
chr3_177464038_177464056_pos_345833	0.166575
chr18_62625076_62625094_pos_230262	0.166574
chr7_71651116_71651134_pos_454262	0.166574
chr3_58025968_58025986_pos_326567	0.166572
chr10_17022612_17022630_pos_56624	0.166571
chr17_82267780_82267798_pos_219189	0.166571
chr8_65786956_65786974_pos_478325	0.16657
chr16_69890672_69890690_pos_193686	0.166569
chr5_142106130_142106148_pos_397485	0.166569
chr15_41825240_41825258_pos_167735	0.166568
chr3_115388350_115388368_pos_334399	0.166566
chr15_85404006_85404024_pos_179739	0.166564
chr7_47639077_47639095_pos_452275	0.166563
chr1_85448541_85448559_pos_22234	0.166561
chr15_85443264_85443282_pos_179771	0.16656
chr1_58922533_58922551_pos_16818	0.166558
chr17_2189207_2189225_pos_199955	0.166558
chr4_186020738_186020756_pos_375787	0.166558
chr5_116455202_116455220_pos_391907	0.166558
chr12_8692654_8692672_pos_113559	0.166557
chr2_197262174_197262192_pos_275265	0.166557
chr22_31445224_31445242_pos_307937	0.166557
chr17_20091692_20091710_pos_204571	0.166555
chr9_89817629_89817647_pos_499550	0.166554
chr1_204080241_204080259_pos_40089	0.166552
chr20_57883460_57883478_pos_296500	0.166552
chr13_113495798_113495816_pos_148719	0.166551
chr8_60176262_60176280_pos_477804	0.166548
chr1_54571651_54571669_pos_15571	0.166547
chr19_46903918_46903936_pos_239922	0.166547
chr1_42418192_42418210_pos_13014	0.166545
chr5_34553782_34553800_pos_379898	0.166542
chr6_151063981_151063999_pos_437096	0.166541
chr8_38173138_38173156_pos_474721	0.166541
chr8_105576420_105576438_pos_483190	0.166541
chr9_14323646_14323664_pos_493140	0.16654
chr5_147098420_147098438_pos_399128	0.166538
chr10_95404145_95404163_pos_74239	0.166537
chr15_80876567_80876585_pos_178705	0.166536
chr4_88297958_88297976_pos_361970	0.166536
chr18_48992834_48992852_pos_227972	0.166534
chr4_72394094_72394112_pos_359484	0.166534
chr10_87578896_87578914_pos_71784	0.166531
chr11_123307284_123307302_pos_106833	0.166527
chr20_6440290_6440308_pos_286387	0.166527
chr6_35048668_35048686_pos_418620	0.166525
chr3_123667750_123667768_pos_336228	0.166524
chr10_103772450_103772468_pos_76857	0.166522
chr13_98843512_98843530_pos_146041	0.166522
chr6_144285376_144285394_pos_435623	0.166522
chr13_113065490_113065508_pos_148531	0.166519
chr10_28326957_28326975_pos_58588	0.166515
chr18_6121532_6121550_pos_220425	0.166513
chr5_82166088_82166106_pos_387908	0.166512
chr16_54216411_54216429_pos_190856	0.16651
chr8_89761036_89761054_pos_480051	0.16651
chr11_448096_448114_pos_83947	0.166506
chr2_69082866_69082884_pos_257516	0.166506
chr9_20514428_20514446_pos_494173	0.166506
chr1_245345328_245345346_pos_51490	0.166503
chr4_147770808_147770826_pos_369299	0.166503
chr16_66271608_66271626_pos_192722	0.166502
chr21_26546904_26546922_pos_298567	0.166502
chr6_150764754_150764772_pos_436902	0.166502
chr2_30511820_30511838_pos_247960	0.1665
chr2_150478334_150478352_pos_268030	0.166499
chr3_188397926_188397944_pos_348614	0.166499
chr22_27581956_27581974_pos_306519	0.166498
chr10_29239106_29239124_pos_58893	0.166497
chr2_109535110_109535128_pos_263565	0.166497
chr11_122235783_122235801_pos_106420	0.166496
chr5_134255510_134255528_pos_395029	0.166495
chr6_35368722_35368740_pos_418914	0.166495
chr18_12597982_12598000_pos_221872	0.166494
chr4_186714401_186714419_pos_376030	0.166494
chr13_114134815_114134833_pos_148984	0.166493
chr13_106472376_106472394_pos_146540	0.166491
chr6_7975317_7975335_pos_411314	0.166489
chr17_27509216_27509234_pos_204987	0.166488
chr19_5103439_5103457_pos_233411	0.166488
chr1_6672730_6672748_pos_1275	0.166487
chr10_129425154_129425172_pos_83180	0.166484
chr15_62509190_62509208_pos_171699	0.166484
chr3_123089846_123089864_pos_335778	0.166484
chr1_56255658_56255676_pos_16115	0.166483
chr11_65894074_65894092_pos_96278	0.166483
chr18_6752718_6752736_pos_220510	0.166483
chr2_121525126_121525144_pos_264956	0.166483
chr16_58482100_58482118_pos_192228	0.166481
chr2_160475365_160475383_pos_269818	0.16648
chr10_76459112_76459130_pos_68858	0.166479
chr5_72518120_72518138_pos_386070	0.166479
chr2_226797818_226797836_pos_281078	0.166478
chr4_38531344_38531362_pos_356066	0.166478
chr14_91144939_91144957_pos_161326	0.166476
chr19_55088816_55088834_pos_241279	0.166476
chr8_119990913_119990931_pos_484520	0.166476
chr12_95174096_95174114_pos_126947	0.166471
chr8_102913674_102913692_pos_482822	0.166469
chr2_218806304_218806322_pos_279436	0.166466
chr3_36924908_36924926_pos_320733	0.166464
chr1_156524370_156524388_pos_30416	0.166461
chr7_113503974_113503992_pos_459425	0.166458
chrX_39517162_39517180_pos_514380	0.166457
chr9_75712962_75712980_pos_497614	0.166456
chr20_19976907_19976925_pos_288411	0.166455
chr20_61515500_61515518_pos_297065	0.166455
chr6_137701082_137701100_pos_433442	0.166454
chr1_224503776_224503794_pos_45572	0.166453
chr5_54656577_54656595_pos_382023	0.166453
chr1_183893878_183893896_pos_36393	0.166451
chr9_27386691_27386709_pos_494487	0.166451
chr11_77602524_77602542_pos_99391	0.166449
chr14_63435610_63435628_pos_155087	0.166448
chr4_151474698_151474716_pos_370032	0.166446
chr10_43699500_43699518_pos_61919	0.166445
chr19_16734130_16734148_pos_236046	0.166445
chr17_4849192_4849210_pos_200861	0.166444
chr2_8478768_8478786_pos_242418	0.16644
chr5_77077378_77077396_pos_386766	0.16644
chr5_172437706_172437724_pos_405802	0.16644
chr3_194364882_194364900_pos_349889	0.166438
chr15_68310672_68310690_pos_174572	0.166437
chr8_37798785_37798803_pos_474489	0.166437
chr12_46535771_46535789_pos_118726	0.166435
chr3_72155656_72155674_pos_330481	0.166435
chr9_131518208_131518226_pos_510283	0.166435
chr18_61958030_61958048_pos_230130	0.166434
chr20_46359598_46359616_pos_293349	0.166434
chr12_45234674_45234692_pos_118059	0.166433
chr20_54485820_54485838_pos_295804	0.166433
chr17_57357408_57357426_pos_211893	0.166432
chr3_15305826_15305844_pos_317089	0.166432
chr2_237923808_237923826_pos_283937	0.16643
chr20_34079080_34079098_pos_290311	0.16643
chr11_14538427_14538445_pos_88112	0.166428
chr3_11466208_11466226_pos_315574	0.166427
chrX_30561292_30561310_pos_513977	0.166427
chr4_74967938_74967956_pos_359617	0.166426
chr3_133868640_133868658_pos_339453	0.166425
chr3_184716954_184716972_pos_347039	0.166424
chr16_66382644_66382662_pos_192758	0.166414
chr18_36439848_36439866_pos_226040	0.166414
chr6_111713236_111713254_pos_428806	0.166414
chr21_37463482_37463500_pos_300778	0.166413
chr8_124848618_124848636_pos_486236	0.166412
chr13_20465092_20465110_pos_135184	0.166409
chr5_172443771_172443789_pos_405811	0.166409
chr11_46687388_46687406_pos_93326	0.166408
chr8_26806650_26806668_pos_472543	0.166408
chr2_170973478_170973496_pos_271357	0.166407
chr1_113308003_113308021_pos_26815	0.166401
chr15_63232034_63232052_pos_172451	0.1664
chr2_47193328_47193346_pos_253915	0.166399
chr22_32584797_32584815_pos_308121	0.166399
chr6_159399843_159399861_pos_439090	0.166397
chr9_69307045_69307063_pos_496758	0.166397
chr1_201538480_201538498_pos_38412	0.166396
chr5_96255542_96255560_pos_389513	0.166395
chr1_174166986_174167004_pos_34118	0.166394
chr11_1503978_1503996_pos_84120	0.166392
chr5_72328402_72328420_pos_385949	0.166392
chr12_101527821_101527839_pos_127622	0.166391
chr7_26013766_26013784_pos_447072	0.166391
chr14_92687161_92687179_pos_161651	0.16639
chr2_237326362_237326380_pos_283271	0.166389
chr1_168848794_168848812_pos_33123	0.166387
chr19_49165336_49165354_pos_240676	0.166387
chr3_30693670_30693688_pos_320050	0.166385
chr1_237146524_237146542_pos_50676	0.166384
chr9_128332872_128332890_pos_508797	0.166384
chr13_39365366_39365384_pos_139339	0.166382
chr11_1877540_1877558_pos_84226	0.166381
chr7_111911612_111911630_pos_459168	0.16638
chr3_129501184_129501202_pos_338740	0.166379
chr18_26651150_26651168_pos_224662	0.166378
chr9_109843952_109843970_pos_503735	0.166378
chr12_47811746_47811764_pos_119105	0.166377
chr1_208537989_208538007_pos_41980	0.166374
chr7_29469530_29469548_pos_447868	0.166374
chr1_159992244_159992262_pos_30879	0.166373
chr11_83691437_83691455_pos_100083	0.166373
chr6_150176256_150176274_pos_436578	0.166372
chr10_88152974_88152992_pos_71901	0.166371
chr12_19234378_19234396_pos_115139	0.166368
chr22_32995070_32995088_pos_308543	0.166368
chr7_139454016_139454034_pos_463997	0.166364
chr8_53589594_53589612_pos_477100	0.166364
chr10_95305150_95305168_pos_74127	0.166363
chr12_3255212_3255230_pos_112195	0.166363
chr1_21905064_21905082_pos_6730	0.166362
chr17_77960574_77960592_pos_217567	0.16636
chr19_11293944_11293962_pos_234759	0.16636
chr6_150180776_150180794_pos_436604	0.16636
chr6_166557068_166557086_pos_441043	0.16636
chr5_151741884_151741902_pos_401922	0.166359
chr15_41936020_41936038_pos_167861	0.166357
chr3_152329062_152329080_pos_342372	0.166357
chr5_96257964_96257982_pos_389517	0.166357
chr3_69099660_69099678_pos_329048	0.166355
chr1_53182254_53182272_pos_15145	0.166354
chr13_44431470_44431488_pos_141164	0.166353
chr9_89661808_89661826_pos_499421	0.166353
chr5_138392098_138392116_pos_395932	0.166352
chr4_40180611_40180629_pos_356238	0.16635
chr5_116564924_116564942_pos_391956	0.166348
chr1_164841376_164841394_pos_32147	0.166347
chr3_186950464_186950482_pos_347684	0.166345
chr2_74865605_74865623_pos_259105	0.166344
chr4_23879510_23879528_pos_354415	0.166343
chr5_150142548_150142566_pos_400912	0.166343
chr2_69724827_69724845_pos_257961	0.166341
chr10_6346864_6346882_pos_54133	0.166337
chr10_16968438_16968456_pos_56518	0.166335
chr2_68590134_68590152_pos_257338	0.166335
chr6_33737313_33737331_pos_418186	0.166335
chr8_25577388_25577406_pos_472027	0.166335
chr8_58257290_58257308_pos_477645	0.166335
chr15_49876607_49876625_pos_169177	0.166332
chr4_168569291_168569309_pos_372405	0.166331
chr6_30813227_30813245_pos_417750	0.166328
chr9_95570913_95570931_pos_501396	0.166328
chr10_74917686_74917704_pos_68269	0.166327
chr11_67054688_67054706_pos_96485	0.166327
chr3_179020536_179020554_pos_346351	0.166327
chr9_131645587_131645605_pos_510414	0.166327
chr11_17714550_17714568_pos_88987	0.166326
chr14_31792975_31792993_pos_150172	0.166326
chr2_161238642_161238660_pos_270076	0.166325
chr11_27464261_27464279_pos_90319	0.166324
chr14_33925108_33925126_pos_150759	0.166324
chr2_239319000_239319018_pos_284400	0.166324
chr17_77392180_77392198_pos_217237	0.166323
chr22_39236710_39236728_pos_310977	0.166323
chr1_243265004_243265022_pos_50983	0.166321
chr17_58822414_58822432_pos_212653	0.16632
chr6_159983513_159983531_pos_439287	0.16632
chr17_40113430_40113448_pos_207439	0.166318
chr6_25302320_25302338_pos_416991	0.166317
chr11_57547292_57547310_pos_94177	0.166316
chr9_4927148_4927166_pos_491652	0.166315
chr16_48958563_48958581_pos_190092	0.16631
chr2_168130580_168130598_pos_270694	0.16631
chr18_56403142_56403160_pos_228907	0.166309
chr9_125474466_125474484_pos_507494	0.166309
chr12_19451287_19451305_pos_115205	0.166308
chr2_229445108_229445126_pos_281409	0.166307
chr11_75421408_75421426_pos_98602	0.166302
chr17_78916398_78916416_pos_218180	0.166299
chr3_51190479_51190497_pos_325070	0.166298
chr9_134418562_134418580_pos_511427	0.166297
chr17_28808640_28808658_pos_205215	0.166294
chr3_10377320_10377338_pos_315356	0.166294
chr6_108677584_108677602_pos_427921	0.166294
chr15_25597066_25597084_pos_164448	0.166293
chr20_51374140_51374158_pos_295042	0.166293
chr6_15431272_15431290_pos_413630	0.16629
chr14_73750384_73750402_pos_158471	0.166288
chr1_167455516_167455534_pos_32495	0.166287
chr15_92160067_92160085_pos_181880	0.166287
chr16_16149585_16149603_pos_187769	0.166287
chr6_85135548_85135566_pos_425883	0.166286
chr5_143102276_143102294_pos_398455	0.166284
chr22_30208782_30208800_pos_307585	0.166283
chr12_14240285_14240303_pos_114550	0.166281
chr1_66207737_66207755_pos_19315	0.16628
chr15_45918968_45918986_pos_168527	0.16628
chr17_43628100_43628118_pos_208583	0.166279
chr7_99860380_99860398_pos_457190	0.166278
chr2_105490409_105490427_pos_262693	0.166276
chr9_93188904_93188922_pos_500455	0.166276
chr5_156476022_156476040_pos_402779	0.166274
chr20_37314879_37314897_pos_291212	0.166273
chr2_216889316_216889334_pos_278367	0.166272
chr5_79695575_79695593_pos_387419	0.166272
chr5_173766520_173766538_pos_407153	0.166272
chr12_124422810_124422828_pos_134061	0.166271
chr7_22833792_22833810_pos_446143	0.166271
chr2_41949434_41949452_pos_251296	0.16627
chr1_150187366_150187384_pos_29033	0.166269
chr15_67615419_67615437_pos_174240	0.166269
chr1_41876726_41876744_pos_12855	0.166268
chr11_126421438_126421456_pos_107750	0.166267
chr12_110313224_110313242_pos_130416	0.166267
chr17_41666476_41666494_pos_207853	0.166266
chr2_111313052_111313070_pos_263872	0.166266
chr6_16322972_16322990_pos_414049	0.166265
chr15_66835032_66835050_pos_173768	0.166264
chr1_175153552_175153570_pos_34236	0.166263
chr2_95007898_95007916_pos_260253	0.16626
chr6_44338693_44338711_pos_422088	0.166258
chr13_32841030_32841048_pos_138273	0.166254
chr2_41840992_41841010_pos_251168	0.166254
chr14_92586332_92586350_pos_161601	0.166253
chr18_34595900_34595918_pos_225358	0.166253
chr20_36887647_36887665_pos_291150	0.166253
chr3_27536082_27536100_pos_319154	0.166253
chr2_134675670_134675688_pos_266663	0.166252
chr3_170751856_170751874_pos_344379	0.166252
chr14_93944572_93944590_pos_162023	0.166249
chr10_95409680_95409698_pos_74266	0.166244
chr17_78354436_78354454_pos_217889	0.166244
chr2_25129396_25129414_pos_246143	0.166243
chr7_102012866_102012884_pos_457701	0.166243
chr4_89295540_89295558_pos_362210	0.166242
chr10_59536328_59536346_pos_64029	0.16624
chr10_29132668_29132686_pos_58868	0.166239
chr10_129951306_129951324_pos_83278	0.166237
chr22_50621187_50621205_pos_314087	0.166236
chr2_145752105_145752123_pos_267793	0.166234
chr17_83053762_83053780_pos_219453	0.166233
chr3_25588707_25588725_pos_318904	0.166232
chr8_141038066_141038084_pos_489724	0.166231
chr5_172723118_172723136_pos_406117	0.166229
chr9_33393083_33393101_pos_494776	0.166229
chr1_33392780_33392798_pos_10748	0.166227
chr12_19837766_19837784_pos_115344	0.166225
chr5_2038728_2038746_pos_376784	0.166224
chr13_40149700_40149718_pos_139731	0.166222
chr4_119518164_119518182_pos_364891	0.166222
chr3_195113303_195113321_pos_350456	0.166221
chr11_68839492_68839510_pos_96962	0.166218
chr10_24889783_24889801_pos_58361	0.166217
chr5_14036288_14036306_pos_377760	0.166217
chr15_74403832_74403850_pos_177082	0.166215
chr1_33235606_33235624_pos_10615	0.166214
chr5_151038240_151038258_pos_401563	0.166214
chr8_1800701_1800719_pos_466369	0.166214
chr3_187741111_187741129_pos_348031	0.166213
chr15_47946290_47946308_pos_168791	0.166211
chr16_30070375_30070393_pos_189544	0.166211
chr17_67638146_67638164_pos_214816	0.166211
chr6_118371855_118371873_pos_430009	0.166209
chr11_128235504_128235522_pos_107860	0.166207
chr7_47286168_47286186_pos_451822	0.166204
chr15_43899128_43899146_pos_168296	0.166202
chr12_123059662_123059680_pos_133505	0.166201
chr1_181206824_181206842_pos_35447	0.166199
chr3_71401398_71401416_pos_330204	0.166195
chr21_42263595_42263613_pos_302168	0.166194
chr20_7124300_7124318_pos_286462	0.166193
chr12_502620_502638_pos_110152	0.166191
chr1_21955690_21955708_pos_6909	0.16619
chr13_107450884_107450902_pos_146837	0.166189
chr1_40059886_40059904_pos_12027	0.166188
chr11_70158236_70158254_pos_97460	0.166187
chr10_110142364_110142382_pos_77724	0.166182
chr3_123658300_123658318_pos_336198	0.166182
chr9_104076202_104076220_pos_502350	0.166182
chr5_80968029_80968047_pos_387702	0.166181
chr10_132892340_132892358_pos_83862	0.166179
chr18_22194150_22194168_pos_222802	0.166178
chr2_30394224_30394242_pos_247790	0.166178
chr7_84316618_84316636_pos_455737	0.166176
chr6_26568918_26568936_pos_417246	0.166175
chr5_148806680_148806698_pos_399491	0.166171
chr8_41792356_41792374_pos_475819	0.16617
chr7_964964_964982_pos_442413	0.166169
chr5_177546336_177546354_pos_408063	0.166167
chr14_52912064_52912082_pos_152300	0.166165
chr12_21877144_21877162_pos_115848	0.166164
chr3_177597573_177597591_pos_345879	0.166164
chr6_4320450_4320468_pos_409958	0.166164
chr3_130572900_130572918_pos_339002	0.166163
chr11_44805238_44805256_pos_92488	0.166162
chr16_83389951_83389969_pos_196079	0.166162
chr15_43352811_43352829_pos_168208	0.166161
chr9_129497364_129497382_pos_509179	0.16616
chr11_15921168_15921186_pos_88330	0.166159
chr6_21479582_21479600_pos_416045	0.166159
chr11_83047011_83047029_pos_100044	0.166158
chr8_127971084_127971102_pos_487186	0.166156
chr1_27528736_27528754_pos_9089	0.166155
chr13_46575882_46575900_pos_141436	0.166155
chr17_79826370_79826388_pos_218333	0.16615
chr20_4227153_4227171_pos_285980	0.16615
chr10_23441724_23441742_pos_58014	0.166149
chr8_1787872_1787890_pos_466345	0.166149
chr11_13983392_13983410_pos_87975	0.166148
chr12_92558778_92558796_pos_125679	0.166145
chr15_74815312_74815330_pos_177253	0.166143
chr1_193588684_193588702_pos_37476	0.166141
chr4_142129708_142129726_pos_368135	0.16614
chr1_39108030_39108048_pos_11592	0.166138
chr7_540284_540302_pos_442116	0.166138
chr1_64891267_64891285_pos_19050	0.166137
chr6_75085154_75085172_pos_424707	0.166135
chr5_79509442_79509460_pos_387380	0.166134
chr2_210195704_210195722_pos_277425	0.166133
chr8_85853970_85853988_pos_479895	0.166133
chr1_6922654_6922672_pos_1341	0.166131
chr10_59623644_59623662_pos_64042	0.16613
chr10_33331236_33331254_pos_60795	0.166129
chr7_43640078_43640096_pos_450878	0.166129
chr10_49242564_49242582_pos_63035	0.166127
chr2_128362318_128362336_pos_265522	0.166127
chr11_72629421_72629439_pos_97631	0.166126
chr2_219470577_219470595_pos_279628	0.166126
chr4_7882033_7882051_pos_352456	0.166126
chr2_120736956_120736974_pos_264695	0.166123
chr3_72536164_72536182_pos_330680	0.166123
chr10_72758088_72758106_pos_67604	0.166122
chr5_126796358_126796376_pos_393787	0.166119
chr1_200076327_200076345_pos_37947	0.166118
chr7_102147164_102147182_pos_457805	0.166118
chr15_48592436_48592454_pos_168983	0.166117
chr6_149061265_149061283_pos_436320	0.166117
chr17_75832274_75832292_pos_216550	0.166116
chr20_48131796_48131814_pos_293831	0.166116
chr1_203650512_203650530_pos_39949	0.166112
chr17_3919137_3919155_pos_200463	0.16611
chr5_36690588_36690606_pos_380223	0.166108
chr17_75444366_75444384_pos_216340	0.166106
chr3_25042310_25042328_pos_318668	0.166105
chr15_59317288_59317306_pos_171042	0.166104
chr15_62496106_62496124_pos_171646	0.166103
chr20_49851493_49851511_pos_294436	0.166102
chr6_17046090_17046108_pos_414699	0.166101
chr16_48536366_48536384_pos_189975	0.1661
chr12_1972980_1972998_pos_110919	0.166098
chr15_36358486_36358504_pos_165846	0.166098
chr10_33005712_33005730_pos_60517	0.166096
chr3_73500569_73500587_pos_331001	0.166093
chr8_118012541_118012559_pos_484192	0.166093
chr16_54283408_54283426_pos_190906	0.166092
chr5_148904558_148904576_pos_399617	0.16609
chr12_172403_172421_pos_109992	0.166087
chr1_223772151_223772169_pos_45429	0.166086
chr1_167428022_167428040_pos_32474	0.166085
chr10_57846934_57846952_pos_63734	0.166085
chr21_44025126_44025144_pos_302549	0.166085
chr8_30433079_30433097_pos_473808	0.166085
chr8_68258050_68258068_pos_478698	0.166084
chr8_96584549_96584567_pos_481210	0.166084
chr13_33126490_33126508_pos_138443	0.166083
chr1_40712242_40712260_pos_12140	0.166078
chr13_40443426_40443444_pos_139917	0.166078
chr22_32840588_32840606_pos_308367	0.166078
chr9_106707915_106707933_pos_502725	0.166076
chr14_71001754_71001772_pos_157718	0.166075
chr17_2059401_2059419_pos_199608	0.166074
chr10_95324659_95324677_pos_74158	0.166071
chr10_98237216_98237234_pos_75156	0.166071
chr12_1663166_1663184_pos_110801	0.166071
chr18_22368336_22368354_pos_223179	0.166071
chr7_94451087_94451105_pos_456631	0.16607
chr13_34152752_34152770_pos_138781	0.166068
chr22_49788694_49788712_pos_313879	0.166068
chr6_139370176_139370194_pos_434142	0.166068
chr5_69091356_69091374_pos_385601	0.166067
chr5_57179498_57179516_pos_382928	0.166066
chr4_147526436_147526454_pos_369187	0.166065
chr7_55121336_55121354_pos_453292	0.166065
chr6_16768682_16768700_pos_414527	0.166063
chr12_115225936_115225954_pos_131650	0.166061
chr13_19602114_19602132_pos_134990	0.16606
chr9_113449506_113449524_pos_504761	0.166059
chr6_312076_312094_pos_408638	0.166057
chr7_139271821_139271839_pos_463962	0.166055
chr4_109915259_109915277_pos_363678	0.166053
chr7_102232722_102232740_pos_457845	0.166048
chr11_14381318_14381336_pos_88081	0.166046
chr21_38435854_38435872_pos_301000	0.166045
chr11_97254907_97254925_pos_101899	0.166044
chr12_6273571_6273589_pos_113192	0.166043
chr18_31397472_31397490_pos_225116	0.166043
chr10_124725088_124725106_pos_82155	0.16604
chr13_32134275_32134293_pos_138045	0.16604
chr21_45049979_45049997_pos_302858	0.16604
chr2_39510558_39510576_pos_250379	0.166036
chr1_33460452_33460470_pos_10797	0.166035
chr1_160411812_160411830_pos_31020	0.166034
chr12_5567208_5567226_pos_112947	0.166034
chr17_74982386_74982404_pos_216209	0.166034
chr20_24478860_24478878_pos_288998	0.166034
chr18_12373799_12373817_pos_221837	0.166033
chr3_69090164_69090182_pos_329031	0.166032
chr8_102910104_102910122_pos_482810	0.166032
chr12_56474535_56474553_pos_121153	0.166031
chr1_41382398_41382416_pos_12397	0.16603
chr12_95262964_95262982_pos_126992	0.16603
chr5_72141884_72141902_pos_385830	0.16603
chr18_32271868_32271886_pos_225191	0.166027
chrX_136068092_136068110_pos_518647	0.166027
chr1_118397132_118397150_pos_28159	0.166026
chr2_64779316_64779334_pos_256463	0.166026
chr12_19370002_19370020_pos_115182	0.166024
chr3_66115589_66115607_pos_328480	0.166024
chr9_14435564_14435582_pos_493315	0.166024
chr3_150147635_150147653_pos_341841	0.166023
chr9_7637068_7637086_pos_491978	0.166023
chrX_34652502_34652520_pos_514072	0.166023
chr18_50268682_50268700_pos_228149	0.166022
chr5_56157578_56157596_pos_382555	0.166022
chr6_5096606_5096624_pos_410172	0.166022
chr3_15899518_15899536_pos_317256	0.166021
chr21_35427905_35427923_pos_300406	0.16602
chr10_129441268_129441286_pos_83194	0.166019
chr21_28634061_28634079_pos_298916	0.166019
chr5_173452184_173452202_pos_407009	0.166019
chr1_61491408_61491426_pos_18109	0.166017
chr12_943208_943226_pos_110478	0.166017
chr16_67399844_67399862_pos_193094	0.166017
chr3_130609612_130609630_pos_339031	0.166017
chr20_58903848_58903866_pos_296740	0.166016
chr5_33212988_33213006_pos_379662	0.166015
chr1_150001624_150001642_pos_28916	0.166014
chr10_102611092_102611110_pos_76123	0.166014
chr1_202586439_202586457_pos_39198	0.166009
chr2_68971996_68972014_pos_257462	0.166009
chr2_203017465_203017483_pos_276069	0.166009
chr20_62567999_62568017_pos_297393	0.166007
chr22_35870020_35870038_pos_309271	0.166007
chr9_91061228_91061246_pos_499699	0.166007
chr1_47521278_47521296_pos_14270	0.166006
chr17_43394080_43394098_pos_208440	0.166006
chr3_151171321_151171339_pos_342141	0.166005
chr12_46524859_46524877_pos_118706	0.165998
chr12_116144044_116144062_pos_131860	0.165998
chr15_88401342_88401360_pos_180499	0.165998
chr15_98661315_98661333_pos_183058	0.165998
chrX_10048304_10048322_pos_512640	0.165998
chr5_23028694_23028712_pos_379080	0.165997
chr6_142827442_142827460_pos_435011	0.165995
chr9_91844127_91844145_pos_499970	0.165995
chr3_129612265_129612283_pos_338861	0.165994
chr1_185674226_185674244_pos_37143	0.165993
chr4_184385492_184385510_pos_374568	0.165993
chr4_123874907_123874925_pos_365747	0.165991
chr8_125311278_125311296_pos_486396	0.165991
chr11_12815086_12815104_pos_87670	0.16599
chr6_45881372_45881390_pos_422233	0.16599
chr15_31374620_31374638_pos_165207	0.165989
chr2_149376203_149376221_pos_267926	0.165989
chr1_163232152_163232170_pos_31608	0.165988
chr19_31127750_31127768_pos_237261	0.165983
chr2_12334668_12334686_pos_243834	0.165982
chr1_222465706_222465724_pos_45141	0.165981
chr18_28041537_28041555_pos_224762	0.165981
chr1_151473424_151473442_pos_29323	0.165979
chr10_116045098_116045116_pos_80221	0.165979
chr8_120809178_120809196_pos_484805	0.165979
chr7_80466876_80466894_pos_455308	0.165977
chr13_98910726_98910744_pos_146048	0.165974
chr1_9411007_9411025_pos_2815	0.165972
chr10_76554574_76554592_pos_68879	0.165972
chr16_85651792_85651810_pos_197103	0.165972
chr17_17685663_17685681_pos_203704	0.165971
chr2_12857220_12857238_pos_244132	0.165971
chr2_112147695_112147713_pos_264000	0.16597
chr10_3755143_3755161_pos_52843	0.165969
chr1_2381964_2381982_pos_466	0.165968
chr3_161082426_161082444_pos_343646	0.165968
chr9_129383256_129383274_pos_509122	0.165968
chr4_78721190_78721208_pos_360764	0.165967
chr9_69344610_69344628_pos_496816	0.165966
chr1_67031362_67031380_pos_19765	0.165965
chr22_25120398_25120416_pos_305971	0.165965
chr11_73494338_73494356_pos_98189	0.165964
chr16_53518994_53519012_pos_190656	0.165963
chr16_70725000_70725018_pos_193974	0.165963
chr10_129891923_129891941_pos_83230	0.165962
chr12_50620340_50620358_pos_119956	0.165962
chr13_20462567_20462585_pos_135173	0.165962
chr14_52058438_52058456_pos_152171	0.165962
chr10_3095654_3095672_pos_52396	0.16596
chr4_83217870_83217888_pos_361164	0.16596
chr16_7337398_7337416_pos_186244	0.165958
chr6_148329380_148329398_pos_436028	0.165958
chr22_21713832_21713850_pos_304933	0.165956
chr17_80891671_80891689_pos_218569	0.165954
chr1_170044482_170044500_pos_33310	0.165952
chr17_81386186_81386204_pos_218768	0.165952
chr4_113448092_113448110_pos_364139	0.16595
chr19_44796850_44796868_pos_239223	0.165949
chr22_46139140_46139158_pos_313207	0.165949
chr4_99726486_99726504_pos_362925	0.165949
chr14_68922578_68922596_pos_157012	0.165947
chr6_116565192_116565210_pos_429788	0.165946
chr15_41936774_41936792_pos_167862	0.165943
chr10_71436540_71436558_pos_66898	0.165941
chr10_124416929_124416947_pos_81848	0.165941
chr15_99174180_99174198_pos_183633	0.165941
chr8_117881774_117881792_pos_484022	0.16594
chr15_79993650_79993668_pos_178491	0.165938
chr2_222792293_222792311_pos_280430	0.165937
chr15_63019960_63019978_pos_172184	0.165933
chr3_172213396_172213414_pos_345236	0.165932
chr6_136647412_136647430_pos_433181	0.165932
chr10_74683796_74683814_pos_68212	0.165931
chr19_13781606_13781624_pos_235155	0.165929
chr1_224737003_224737021_pos_45591	0.165928
chr2_237883172_237883190_pos_283863	0.165928
chr9_136512884_136512902_pos_511915	0.165927
chr7_43873568_43873586_pos_450932	0.165926
chr5_57434574_57434592_pos_383010	0.165925
chr1_175270559_175270577_pos_34285	0.165924
chr11_126132266_126132284_pos_107448	0.165924
chr2_183489505_183489523_pos_273507	0.165923
chr6_83252846_83252864_pos_425530	0.165922
chr2_190723844_190723862_pos_274414	0.165921
chr8_60850624_60850642_pos_477956	0.165921
chr12_47839826_47839844_pos_119192	0.16592
chr3_11561348_11561366_pos_315725	0.165919
chr8_133548336_133548354_pos_488769	0.165918
chr19_5894540_5894558_pos_233640	0.165917
chr21_45080442_45080460_pos_302882	0.165917
chr13_109875210_109875228_pos_147148	0.165916
chr18_47926478_47926496_pos_227105	0.165915
chr2_37826964_37826982_pos_249879	0.165915
chr15_85383072_85383090_pos_179703	0.165914
chr1_150164156_150164174_pos_29015	0.165913
chr4_54067198_54067216_pos_358164	0.165913
chr7_35537654_35537672_pos_449573	0.165912
chr10_36449650_36449668_pos_61745	0.165911
chr17_29581104_29581122_pos_205439	0.165911
chr5_151683282_151683300_pos_401863	0.165911
chr18_55328520_55328538_pos_228539	0.165907
chr9_120437383_120437401_pos_505916	0.165907
chr3_124057144_124057162_pos_336383	0.165906
chr4_148049438_148049456_pos_369512	0.165904
chr6_21808210_21808228_pos_416194	0.165904
chr7_133053421_133053439_pos_462259	0.165903
chr6_2952862_2952880_pos_409507	0.165902
chr6_21847847_21847865_pos_416241	0.165901
chr7_102286613_102286631_pos_457856	0.165901
chr19_3035788_3035806_pos_232758	0.1659
chr6_170043238_170043256_pos_441737	0.165899
chr9_130185342_130185360_pos_509521	0.165899
chr11_8258580_8258598_pos_85350	0.165896
chr21_28207900_28207918_pos_298778	0.165893
chr1_86504114_86504132_pos_22459	0.165892
chr1_204335478_204335496_pos_40247	0.165891
chr5_123916041_123916059_pos_392726	0.165886
chr14_68781280_68781298_pos_156924	0.165881
chr4_94538106_94538124_pos_362515	0.165881
chr7_12731318_12731336_pos_444682	0.165881
chr9_36163034_36163052_pos_495438	0.16588
chr17_2071951_2071969_pos_199682	0.165879
chr4_53119728_53119746_pos_357859	0.165879
chr10_129962314_129962332_pos_83374	0.165877
chr15_36915074_36915092_pos_166208	0.165877
chr1_243269396_243269414_pos_51004	0.165876
chr12_93111872_93111890_pos_125848	0.165875
chr16_53091886_53091904_pos_190598	0.165875
chr3_13539496_13539514_pos_316598	0.165875
chr4_27248420_27248438_pos_355290	0.165875
chr5_14850878_14850896_pos_378272	0.165872
chr11_75826920_75826938_pos_98846	0.16587
chr3_72246564_72246582_pos_330510	0.165866
chr10_11685412_11685430_pos_55167	0.165865
chr2_217869060_217869078_pos_278944	0.165865
chr10_16996450_16996468_pos_56565	0.165864
chr15_57353634_57353652_pos_170044	0.165864
chr20_36944496_36944514_pos_291161	0.165864
chr1_168893354_168893372_pos_33152	0.165863
chr1_208181494_208181512_pos_41768	0.16586
chr1_232593347_232593365_pos_48685	0.16586
chr17_17108262_17108280_pos_203301	0.16586
chr7_20439798_20439816_pos_445757	0.16586
chr15_81563152_81563170_pos_178927	0.165858
chr17_2172338_2172356_pos_199888	0.165858
chr17_73591909_73591927_pos_215928	0.165858
chr3_152557179_152557197_pos_342497	0.165858
chr9_109866228_109866246_pos_503767	0.165858
chrX_134821463_134821481_pos_518515	0.165858
chr9_68999810_68999828_pos_496516	0.165855
chr2_236086559_236086577_pos_282670	0.165853
chr3_195558840_195558858_pos_350708	0.165853
chr6_30844414_30844432_pos_417811	0.165853
chr7_2007251_2007269_pos_442676	0.165853
chrX_38637570_38637588_pos_514194	0.165853
chr2_190530529_190530547_pos_274236	0.165851
chr15_71629148_71629166_pos_176193	0.16585
chr9_32426450_32426468_pos_494541	0.165847
chr6_37516162_37516180_pos_420073	0.165845
chr9_125890374_125890392_pos_507673	0.165845
chr3_37662036_37662054_pos_321132	0.165844
chr19_16330944_16330962_pos_235829	0.165843
chr6_89222472_89222490_pos_426141	0.165842
chr9_134341418_134341436_pos_511355	0.165841
chr6_170134092_170134110_pos_441772	0.16584
chr2_159612830_159612848_pos_269402	0.165836
chr6_165615883_165615901_pos_440817	0.165835
chr16_84953019_84953037_pos_196456	0.165834
chr6_13414084_13414102_pos_412893	0.165834
chr10_121998650_121998668_pos_81204	0.165832
chr1_208185326_208185344_pos_41788	0.165829
chr7_158663568_158663586_pos_465951	0.165829
chr15_66789163_66789181_pos_173729	0.165827
chr2_37459234_37459252_pos_249554	0.165827
chr1_234583920_234583938_pos_49273	0.165826
chr1_232497832_232497850_pos_48493	0.165825
chr16_67399910_67399928_pos_193095	0.165825
chr1_185694184_185694202_pos_37155	0.165824
chr1_203514266_203514284_pos_39724	0.165824
chr6_74672158_74672176_pos_424693	0.16582
chr15_68619074_68619092_pos_174805	0.165819
chr1_59316920_59316938_pos_17005	0.165818
chr7_4745374_4745392_pos_443549	0.165817
chr1_183881892_183881910_pos_36382	0.165815
chr1_210252808_210252826_pos_42298	0.165815
chr11_34600866_34600884_pos_91370	0.165815
chr14_61472041_61472059_pos_154700	0.165815
chr10_129708165_129708183_pos_83219	0.165814
chr14_100223828_100223846_pos_162819	0.165814
chr8_8545510_8545528_pos_466862	0.165813
chr6_113732876_113732894_pos_429484	0.16581
chr16_2191416_2191434_pos_185149	0.165807
chr7_35327451_35327469_pos_449278	0.165807
chr2_222792437_222792455_pos_280433	0.165805
chr8_126377460_126377478_pos_486618	0.165803
chr4_152064965_152064983_pos_370409	0.165802
chr11_92885564_92885582_pos_100973	0.1658
chr22_35595186_35595204_pos_309034	0.1658
chr13_39209899_39209917_pos_139266	0.165799
chr20_17655391_17655409_pos_287723	0.165797
chr20_41135388_41135406_pos_292210	0.165797
chr20_44495897_44495915_pos_292841	0.165797
chr1_145785914_145785932_pos_28424	0.165796
chr3_111862728_111862746_pos_333524	0.165793
chr10_121338626_121338644_pos_81064	0.165792
chr7_82416486_82416504_pos_455664	0.165791
chr10_119315744_119315762_pos_80614	0.16579
chr15_52368170_52368188_pos_169654	0.165789
chr10_72737110_72737128_pos_67581	0.165788
chr8_102067912_102067930_pos_482485	0.165788
chr12_94207874_94207892_pos_126663	0.165787
chr8_29522910_29522928_pos_473357	0.165787
chr13_43473672_43473690_pos_140667	0.165786
chr18_36580495_36580513_pos_226226	0.165786
chr8_108750946_108750964_pos_483597	0.165786
chr11_46363132_46363150_pos_93181	0.165785
chr11_61595580_61595598_pos_94620	0.165784
chr21_45056658_45056676_pos_302866	0.165783
chr1_2192425_2192443_pos_276	0.16578
chr9_124831868_124831886_pos_507361	0.16578
chr6_43937458_43937476_pos_421747	0.165779
chr6_158708209_158708227_pos_438871	0.165778
chr10_809955_809973_pos_52206	0.165777
chr9_68942990_68943008_pos_496418	0.165777
chr7_151018092_151018110_pos_465080	0.165774
chr3_126851488_126851506_pos_337459	0.165773
chr8_28777246_28777264_pos_473111	0.165773
chr18_35029296_35029314_pos_225506	0.165772
chr12_46474040_46474058_pos_118660	0.165771
chr20_20212811_20212829_pos_288539	0.165767
chr4_147489882_147489900_pos_369156	0.165767
chr20_59838284_59838302_pos_296929	0.165766
chr16_10879005_10879023_pos_186682	0.165765
chr19_11694948_11694966_pos_234822	0.165765
chr11_130635146_130635164_pos_109209	0.165762
chr11_79081010_79081028_pos_99810	0.165755
chr19_4715976_4715994_pos_233269	0.165753
chr13_39787114_39787132_pos_139624	0.165752
chr13_40585290_40585308_pos_139979	0.165752
chr15_49848129_49848147_pos_169167	0.165749
chr10_13775918_13775936_pos_55693	0.165746
chr21_41933978_41933996_pos_302032	0.165746
chr6_75496042_75496060_pos_424928	0.165746
chr5_67998794_67998812_pos_385248	0.165745
chr9_99371286_99371304_pos_502196	0.165744
chr6_36862424_36862442_pos_419544	0.16574
chr6_152382542_152382560_pos_437426	0.165739
chr10_5693102_5693120_pos_53906	0.165738
chr12_124852694_124852712_pos_134607	0.165738
chr17_75753760_75753778_pos_216487	0.165736
chr5_163534846_163534864_pos_404187	0.165736
chr10_131973824_131973842_pos_83428	0.165733
chr8_100564208_100564226_pos_481984	0.165733
chr3_12658988_12659006_pos_316122	0.165732
chr4_2867829_2867847_pos_351553	0.165732
chr13_40589694_40589712_pos_139994	0.165728
chr17_45290221_45290239_pos_209553	0.165728
chr11_113119272_113119290_pos_103404	0.165727
chr8_48582384_48582402_pos_476710	0.165727
chr18_34590578_34590596_pos_225342	0.165726
chr2_19802336_19802354_pos_245302	0.165725
chr3_71243460_71243478_pos_330105	0.165724
chr15_65824370_65824388_pos_173359	0.165716
chr9_131591348_131591366_pos_510303	0.165716
chr4_71355028_71355046_pos_359416	0.165715
chr1_115712258_115712276_pos_27353	0.165714
chr12_123582225_123582243_pos_133819	0.165714
chr2_71605240_71605258_pos_258301	0.165714
chr7_114988579_114988597_pos_459564	0.165711
chr8_92020083_92020101_pos_480203	0.165711
chr1_221718634_221718652_pos_45057	0.16571
chr3_120419128_120419146_pos_335085	0.165709
chr20_37314750_37314768_pos_291210	0.165706
chr2_88254726_88254744_pos_260148	0.165705
chr3_188156338_188156356_pos_348209	0.165705
chr9_127809044_127809062_pos_508484	0.165705
chr11_95575743_95575761_pos_101353	0.165704
chr16_55500154_55500172_pos_191249	0.165704
chr21_28419022_28419040_pos_298867	0.165703
chr10_75191913_75191931_pos_68356	0.165702
chr6_128886244_128886262_pos_431708	0.165701
chr19_3990398_3990416_pos_233128	0.165699
chr6_26554730_26554748_pos_417228	0.165699
chr7_121069578_121069596_pos_460203	0.165698
chr10_79402668_79402686_pos_70563	0.165697
chr3_173395579_173395597_pos_345478	0.165697
chr17_12743148_12743166_pos_202567	0.165696
chr2_160372815_160372833_pos_269706	0.165696
chr5_3994127_3994145_pos_376929	0.165694
chr19_3404224_3404242_pos_232932	0.165693
chr5_127892921_127892939_pos_394126	0.16569
chr11_114166360_114166378_pos_103754	0.165688
chr3_86978366_86978384_pos_331577	0.165688
chr1_244919030_244919048_pos_51232	0.165687
chr11_64078430_64078448_pos_95485	0.165687
chr8_140349918_140349936_pos_489411	0.165687
chr9_123757892_123757910_pos_507135	0.165687
chr11_36196851_36196869_pos_91783	0.165686
chr1_173429840_173429858_pos_34032	0.165685
chr18_76493681_76493699_pos_231446	0.165684
chr7_20407799_20407817_pos_445736	0.165684
chr15_57611664_57611682_pos_170485	0.165683
chr15_91947046_91947064_pos_181675	0.165683
chr2_30223482_30223500_pos_247542	0.165681
chr16_67917728_67917746_pos_193253	0.16568
chr13_114065890_114065908_pos_148929	0.165679
chr15_90362952_90362970_pos_181048	0.165679
chr3_141442260_141442278_pos_340678	0.165678
chr2_33111383_33111401_pos_248672	0.165675
chr7_18225282_18225300_pos_445488	0.165675
chr19_46301334_46301352_pos_239648	0.165674
chr4_10080399_10080417_pos_353009	0.165674
chr12_1806383_1806401_pos_110855	0.165673
chr1_175319232_175319250_pos_34300	0.165671
chr11_119751826_119751844_pos_105509	0.165671
chr2_159609870_159609888_pos_269377	0.165671
chr14_55107866_55107884_pos_153096	0.16567
chr1_66371348_66371366_pos_19570	0.165664
chr1_158003198_158003216_pos_30674	0.165663
chr8_140098234_140098252_pos_489252	0.165663
chr9_134771386_134771404_pos_511657	0.165663
chr4_94549520_94549538_pos_362531	0.165662
chr13_40441490_40441508_pos_139903	0.165661
chr16_65702826_65702844_pos_192614	0.165661
chr1_42419736_42419754_pos_13025	0.16566
chr1_208682246_208682264_pos_42013	0.16566
chr10_110411154_110411172_pos_77928	0.16566
chr9_110895527_110895545_pos_504280	0.16566
chr2_195612898_195612916_pos_274859	0.165658
chr3_42729938_42729956_pos_322927	0.165658
chr9_133359578_133359596_pos_510968	0.165658
chr1_152111468_152111486_pos_29476	0.165657
chr12_122473961_122473979_pos_133349	0.165657
chr17_31594101_31594119_pos_205983	0.165657
chr17_55635676_55635694_pos_211550	0.165655
chr20_47124500_47124518_pos_293445	0.165653
chr11_65479942_65479960_pos_95949	0.165651
chr2_102052144_102052162_pos_262305	0.16565
chr2_158954098_158954116_pos_268866	0.16565
chr17_78737546_78737564_pos_218045	0.165649
chr4_141652642_141652660_pos_368096	0.165649
chr1_203267348_203267366_pos_39449	0.165647
chr11_86814996_86815014_pos_100535	0.165647
chr9_70412296_70412314_pos_497034	0.165646
chr3_187025301_187025319_pos_347792	0.165645
chr8_53521136_53521154_pos_477089	0.165645
chr13_24274552_24274570_pos_136133	0.165644
chr13_48505119_48505137_pos_141778	0.165643
chr11_35367644_35367662_pos_91567	0.165642
chr4_154165538_154165556_pos_370994	0.165642
chr6_28981760_28981778_pos_417467	0.165642
chr10_35564768_35564786_pos_61555	0.165641
chr6_36335054_36335072_pos_419224	0.16564
chr1_237046152_237046170_pos_50578	0.165639
chr5_111589644_111589662_pos_390748	0.165639
chr6_6886034_6886052_pos_410782	0.165639
chr6_56691280_56691298_pos_423995	0.165639
chr13_72694502_72694520_pos_143522	0.165636
chr13_113327618_113327636_pos_148623	0.165636
chr8_140533984_140534002_pos_489456	0.165635
chr22_24969954_24969972_pos_305827	0.165634
chr19_13018005_13018023_pos_234973	0.165633
chr21_39098150_39098168_pos_301482	0.165633
chr2_110811918_110811936_pos_263730	0.16563
chr3_23966175_23966193_pos_318408	0.16563
chr15_90158238_90158256_pos_180959	0.165629
chr11_3868025_3868043_pos_84884	0.165627
chr2_96240099_96240117_pos_260363	0.165627
chr2_226644554_226644572_pos_280886	0.165626
chrX_21800648_21800666_pos_513683	0.165626
chr12_110024958_110024976_pos_130102	0.165624
chr2_234862356_234862374_pos_282204	0.165624
chr11_44476456_44476474_pos_92225	0.165623
chr3_48820610_48820628_pos_324520	0.165623
chrX_134821574_134821592_pos_518518	0.165623
chr11_67055198_67055216_pos_96490	0.165621
chr2_72793608_72793626_pos_258679	0.16562
chr5_10990922_10990940_pos_377642	0.16562
chr2_121633718_121633736_pos_265024	0.165619
chr10_91635682_91635700_pos_73437	0.165618
chr7_114789306_114789324_pos_459517	0.165618
chr8_124425458_124425476_pos_485950	0.165616
chr2_28961204_28961222_pos_247359	0.165615
chr10_3095084_3095102_pos_52389	0.165613
chr11_118623516_118623534_pos_105144	0.165613
chr2_177597156_177597174_pos_272698	0.165613
chr22_21798134_21798152_pos_304949	0.165612
chr5_145975812_145975830_pos_398965	0.16561
chr7_28356280_28356298_pos_447464	0.16561
chr8_22406904_22406922_pos_471158	0.16561
chr12_2524212_2524230_pos_111581	0.165609
chr11_120346458_120346476_pos_105836	0.165608
chr1_66301054_66301072_pos_19474	0.165607
chr17_48002776_48002794_pos_210084	0.165607
chr8_22705110_22705128_pos_471382	0.165606
chr1_24003476_24003494_pos_7507	0.165605
chr13_80169320_80169338_pos_144724	0.165604
chr1_214418011_214418029_pos_43521	0.165602
chr8_47513966_47513984_pos_476250	0.165602
chr12_97760812_97760830_pos_127443	0.165598
chr17_82242371_82242389_pos_219167	0.165598
chr3_156547888_156547906_pos_342745	0.165597
chr6_52595712_52595730_pos_423123	0.165593
chrX_40006748_40006766_pos_514617	0.165591
chr14_68497260_68497278_pos_156374	0.16559
chr21_33686159_33686177_pos_299859	0.16559
chr9_121510968_121510986_pos_506360	0.165589
chr11_9601664_9601682_pos_85747	0.165588
chr14_90408966_90408984_pos_160929	0.165588
chr3_126389263_126389281_pos_337321	0.165587
chr3_37456288_37456306_pos_320954	0.165586
chr4_185025348_185025366_pos_374819	0.165586
chr20_51510377_51510395_pos_295153	0.165584
chr5_175597962_175597980_pos_407633	0.165581
chr20_10964248_10964266_pos_287242	0.16558
chr3_71258408_71258426_pos_330155	0.165579
chr1_116219796_116219814_pos_27511	0.165576
chr2_30090938_30090956_pos_247462	0.165576
chr11_109112416_109112434_pos_102584	0.165575
chr7_137445780_137445798_pos_463416	0.165575
chr1_218389484_218389502_pos_44207	0.165573
chr3_29758288_29758306_pos_319633	0.165571
chr2_43414930_43414948_pos_252335	0.16557
chr7_30469970_30469988_pos_448156	0.165569
chr14_103394113_103394131_pos_163500	0.165566
chr13_37601778_37601796_pos_139135	0.165565
chr15_101359068_101359086_pos_184638	0.165564
chr17_21511031_21511049_pos_204837	0.165564
chr2_226797388_226797406_pos_281073	0.165564
chr3_66491212_66491230_pos_328803	0.165562
chr5_113217720_113217738_pos_391381	0.165562
chr5_150024708_150024726_pos_400812	0.165562
chr2_216692168_216692186_pos_278194	0.16556
chr3_35788338_35788356_pos_320632	0.16556
chr11_132994268_132994286_pos_109686	0.165559
chr6_5996954_5996972_pos_410420	0.165559
chr16_86576356_86576374_pos_197253	0.165558
chr3_193816864_193816882_pos_349453	0.165558
chr6_165766532_165766550_pos_440904	0.165558
chr1_204889697_204889715_pos_40461	0.165557
chr7_123660572_123660590_pos_460361	0.165557
chr8_26641900_26641918_pos_472500	0.165557
chr12_1661880_1661898_pos_110795	0.165556
chr2_156562306_156562324_pos_268509	0.165556
chr16_78318550_78318568_pos_195199	0.165554
chr12_62786158_62786176_pos_121898	0.165553
chr17_75498175_75498193_pos_216359	0.165553
chr12_20400264_20400282_pos_115573	0.165552
chr2_158753924_158753942_pos_268817	0.165552
chr6_44006308_44006326_pos_421839	0.165552
chr7_129740024_129740042_pos_460873	0.165551
chr8_40081706_40081724_pos_475312	0.165551
chr1_236692976_236692994_pos_50231	0.165549
chr1_205183945_205183963_pos_40497	0.165548
chr2_211408565_211408583_pos_277482	0.165548
chr12_68497908_68497926_pos_123178	0.165547
chr6_157088998_157089016_pos_438261	0.165547
chr7_126495276_126495294_pos_460481	0.165546
chr8_18827428_18827446_pos_470159	0.165546
chr12_56565614_56565632_pos_121168	0.165545
chr17_59364286_59364304_pos_212728	0.165544
chr18_11175420_11175438_pos_221652	0.165544
chr4_122686966_122686984_pos_365263	0.16554
chr3_196192908_196192926_pos_350841	0.165538
chr16_49565102_49565120_pos_190146	0.165537
chr19_6056862_6056880_pos_233788	0.165536
chr18_25238008_25238026_pos_224315	0.165535
chr2_212360208_212360226_pos_277536	0.165534
chr6_17096130_17096148_pos_414703	0.165534
chr7_2157974_2157992_pos_442789	0.165534
chr11_94793206_94793224_pos_101123	0.165533
chr1_203130202_203130220_pos_39391	0.165532
chr12_120719941_120719959_pos_132780	0.165531
chr10_95243162_95243180_pos_74013	0.165529
chr15_36880158_36880176_pos_166129	0.165529
chr17_29151701_29151719_pos_205355	0.165529
chr10_79059322_79059340_pos_69946	0.165528
chr6_22141840_22141858_pos_416441	0.165528
chr12_105773600_105773618_pos_128510	0.165527
chr7_74030134_74030152_pos_454435	0.165527
chr1_81518277_81518295_pos_21368	0.165526
chr9_131714548_131714566_pos_510567	0.165526
chr1_201365852_201365870_pos_38174	0.165525
chr5_56607761_56607779_pos_382819	0.165524
chr10_4409548_4409566_pos_53473	0.165523
chr4_16129238_16129256_pos_353857	0.165522
chr1_165666300_165666318_pos_32272	0.165519
chr4_25082260_25082278_pos_354840	0.165518
chr9_86868203_86868221_pos_498704	0.165515
chr10_4982792_4982810_pos_53681	0.165512
chr18_2976426_2976444_pos_219930	0.165512
chr6_167668362_167668380_pos_441233	0.16551
chr9_75112904_75112922_pos_497560	0.16551
chr17_2223006_2223024_pos_199994	0.165509
chr10_51083428_51083446_pos_63484	0.165508
chr17_66348906_66348924_pos_214410	0.165507
chr17_83119138_83119156_pos_219520	0.165507
chr5_173248796_173248814_pos_406788	0.165507
chr4_26836707_26836725_pos_355239	0.165504
chr4_71235934_71235952_pos_359341	0.165504
chr5_125187402_125187420_pos_393426	0.165504
chr1_228378552_228378570_pos_46737	0.165502
chr19_48493598_48493616_pos_240394	0.165501
chr18_7683938_7683956_pos_220825	0.1655
chr6_142827922_142827940_pos_435017	0.1655
chr11_62398640_62398658_pos_94963	0.165499
chr2_1591778_1591796_pos_241611	0.165498
chr10_119247370_119247388_pos_80465	0.165497
chr14_25001108_25001126_pos_149838	0.165497
chr1_12005596_12005614_pos_4035	0.165496
chr12_92551862_92551880_pos_125651	0.165496
chr2_240236654_240236672_pos_284601	0.165496
chr5_159763686_159763704_pos_403904	0.165496
chrX_34655482_34655500_pos_514108	0.165496
chr22_31207602_31207620_pos_307874	0.165495
chr12_5567628_5567646_pos_112950	0.165494
chr19_42109319_42109337_pos_238861	0.165491
chr4_148062058_148062076_pos_369567	0.165491
chr15_96344656_96344674_pos_182798	0.16549
chr9_109708664_109708682_pos_503580	0.16549
chr6_118220853_118220871_pos_429907	0.165489
chr12_113273254_113273272_pos_131112	0.165488
chr1_59025990_59026008_pos_16883	0.165484
chr19_19304670_19304688_pos_236792	0.165484
chr2_55862350_55862368_pos_255113	0.165484
chr3_11662100_11662118_pos_315879	0.165484
chr2_128440656_128440674_pos_265562	0.165481
chr7_2490164_2490182_pos_442893	0.165477
chr4_147776866_147776884_pos_369328	0.165476
chr21_34199034_34199052_pos_300050	0.165475
chr3_66486742_66486760_pos_328792	0.165475
chr16_2124808_2124826_pos_185120	0.165474
chr4_75028402_75028420_pos_359665	0.165474
chr10_122310822_122310840_pos_81600	0.165473
chr5_125411384_125411402_pos_393531	0.165467
chr1_225770828_225770846_pos_45810	0.165466
chr4_155496506_155496524_pos_371050	0.165466
chr5_173238639_173238657_pos_406688	0.165464
chr12_109532698_109532716_pos_129914	0.165462
chr5_107520770_107520788_pos_390196	0.165461
chr5_111763004_111763022_pos_390907	0.165461
chr8_23508530_23508548_pos_471690	0.165461
chr8_26448134_26448152_pos_472347	0.165461
chr17_49843938_49843956_pos_210590	0.165459
chr4_169134083_169134101_pos_372887	0.165458
chr17_9842565_9842583_pos_201940	0.165457
chr17_15457246_15457264_pos_202919	0.165457
chr17_81277588_81277606_pos_218715	0.165457
chr8_48581826_48581844_pos_476705	0.165456
chr10_88042717_88042735_pos_71858	0.165455
chr9_106892106_106892124_pos_502844	0.165455
chr1_50977186_50977204_pos_14659	0.165453
chr10_15695926_15695944_pos_56306	0.165452
chr11_47234166_47234184_pos_93535	0.165452
chr12_24534810_24534828_pos_116112	0.165451
chr6_10404249_10404267_pos_411451	0.165451
chr18_13658177_13658195_pos_222384	0.165449
chr12_26203747_26203765_pos_116390	0.165448
chr4_48722740_48722758_pos_357282	0.165448
chr5_148446396_148446414_pos_399383	0.165447
chr8_29062852_29062870_pos_473226	0.165447
chr12_49872850_49872868_pos_119712	0.165446
chr7_134836726_134836744_pos_462681	0.165446
chr17_67445786_67445804_pos_214695	0.165445
chr3_58117320_58117338_pos_326662	0.165445
chr3_36970222_36970240_pos_320769	0.165441
chr12_22759502_22759520_pos_116022	0.16544
chr3_15708028_15708046_pos_317236	0.165439
chr2_200383932_200383950_pos_275597	0.165436
chr18_35854134_35854152_pos_225789	0.165435
chr1_220788251_220788269_pos_44790	0.165434
chr10_10800926_10800944_pos_54533	0.165432
chr4_173214880_173214898_pos_373063	0.165432
chr10_122182448_122182466_pos_81469	0.16543
chr1_237045393_237045411_pos_50570	0.165429
chr8_41770648_41770666_pos_475794	0.165428
chr1_33361725_33361743_pos_10684	0.165424
chr12_89784056_89784074_pos_125088	0.165424
chr1_55429012_55429030_pos_15880	0.165422
chr18_79460154_79460172_pos_231742	0.165422
chr4_181329818_181329836_pos_373946	0.165422
chr15_40245372_40245390_pos_167251	0.165421
chr13_74110209_74110227_pos_143648	0.16542
chr16_66921078_66921096_pos_192962	0.16542
chr5_149411500_149411518_pos_400168	0.165418
chr11_128894413_128894431_pos_108525	0.165415
chr2_178630834_178630852_pos_272813	0.165415
chr11_19756720_19756738_pos_89487	0.165413
chr16_78318010_78318028_pos_195194	0.165413
chr14_89659146_89659164_pos_160795	0.165411
chr4_169650641_169650659_pos_372969	0.165406
chr2_30236980_30236998_pos_247601	0.1654
chr4_148376384_148376402_pos_369701	0.1654
chr12_65569048_65569066_pos_122516	0.165399
chr6_80151848_80151866_pos_425146	0.165399
chr7_24827850_24827868_pos_446562	0.165398
chr16_56747890_56747908_pos_191469	0.165395
chr18_10797888_10797906_pos_221592	0.165393
chr2_177356089_177356107_pos_272684	0.165392
chr3_186941528_186941546_pos_347641	0.165388
chr1_205810004_205810022_pos_40785	0.165387
chr11_108984532_108984550_pos_102544	0.165386
chr3_98785492_98785510_pos_331934	0.165386
chr3_187108186_187108204_pos_347853	0.165384
chr4_156547646_156547664_pos_371198	0.165383
chr11_117624644_117624662_pos_104692	0.165381
chr10_86901654_86901672_pos_71728	0.16538
chr7_127886515_127886533_pos_460536	0.16538
chr2_132450610_132450628_pos_265901	0.165379
chr1_183907076_183907094_pos_36406	0.165378
chr11_45993763_45993781_pos_93025	0.165378
chr17_82298042_82298060_pos_219204	0.165376
chr9_137666994_137667012_pos_512330	0.165376
chr2_47002623_47002641_pos_253689	0.165375
chr19_602693_602711_pos_231956	0.165373
chr9_27112472_27112490_pos_494410	0.165373
chr15_66903938_66903956_pos_173881	0.165371
chr7_44149179_44149197_pos_451088	0.165369
chr18_476232_476250_pos_219628	0.165367
chr4_123893132_123893150_pos_365765	0.165366
chr4_148052927_148052945_pos_369527	0.165366
chr2_235861125_235861143_pos_282657	0.165364
chr10_78960738_78960756_pos_69804	0.165362
chr13_110287434_110287452_pos_147479	0.165361
chr12_50019254_50019272_pos_119762	0.16536
chr11_113242796_113242814_pos_103466	0.165359
chr2_28976674_28976692_pos_247361	0.165358
chr1_28158054_28158072_pos_9546	0.165357
chr15_42903554_42903572_pos_168172	0.165357
chr6_81452036_81452054_pos_425229	0.165357
chr10_13716764_13716782_pos_55651	0.165356
chr19_5281764_5281782_pos_233479	0.165353
chr17_39573615_39573633_pos_207069	0.165351
chr7_99109923_99109941_pos_457079	0.16535
chr2_144505708_144505726_pos_267396	0.165349
chr3_24146336_24146354_pos_318492	0.165346
chr5_102622434_102622452_pos_389736	0.165346
chr19_34232822_34232840_pos_237484	0.165345
chr3_126851090_126851108_pos_337456	0.165345
chr12_121500138_121500156_pos_132921	0.165344
chr7_1539483_1539501_pos_442547	0.165344
chr6_139763996_139764014_pos_434355	0.165343
chr7_55971024_55971042_pos_453434	0.165343
chr16_21509604_21509622_pos_188444	0.165341
chr2_163702014_163702032_pos_270349	0.165341
chr5_74542616_74542634_pos_386480	0.16534
chr1_214015160_214015178_pos_43159	0.165338
chr5_137563708_137563726_pos_395568	0.165338
chr15_61974894_61974912_pos_171476	0.165334
chr9_134644937_134644955_pos_511574	0.165334
chr6_46948262_46948280_pos_422684	0.165333
chr1_203628396_203628414_pos_39890	0.165332
chr12_53213468_53213486_pos_120631	0.165332
chr16_11172353_11172371_pos_186869	0.165331
chr8_105770222_105770240_pos_483314	0.165331
chr6_90214036_90214054_pos_426504	0.16533
chr10_69846010_69846028_pos_66224	0.165328
chr22_45314230_45314248_pos_312852	0.165328
chr22_44026636_44026654_pos_312569	0.165327
chr8_124593684_124593702_pos_485982	0.165325
chr2_111168744_111168762_pos_263830	0.16532
chr17_74295936_74295954_pos_216066	0.165319
chr2_173554750_173554768_pos_271981	0.165319
chr4_184407121_184407139_pos_374639	0.165318
chr12_26044129_26044147_pos_116282	0.165317
chr20_36556775_36556793_pos_291029	0.165316
chr6_131765196_131765214_pos_432149	0.165315
chr10_32139565_32139583_pos_60342	0.165314
chr11_111743894_111743912_pos_102841	0.165314
chr5_54601938_54601956_pos_381964	0.165313
chr6_30778921_30778939_pos_417701	0.165313
chr5_83374761_83374779_pos_388244	0.165309
chr14_59349436_59349454_pos_154043	0.165308
chr14_52003440_52003458_pos_152023	0.165307
chr19_38210720_38210738_pos_237847	0.165307
chr18_22355868_22355886_pos_223171	0.165305
chr9_127965718_127965736_pos_508614	0.165305
chr19_46621090_46621108_pos_239820	0.165304
chr3_30810970_30810988_pos_320055	0.165304
chr12_20438692_20438710_pos_115608	0.165303
chr16_72844330_72844348_pos_194133	0.165302
chr8_105090790_105090808_pos_483012	0.165301
chr14_75419532_75419550_pos_159144	0.1653
chr9_124820919_124820937_pos_507357	0.1653
chr1_208048198_208048216_pos_41606	0.165299
chr3_128556364_128556382_pos_338266	0.165298
chr18_6776332_6776350_pos_220518	0.165297
chr7_129452866_129452884_pos_460837	0.165297
chr17_80069258_80069276_pos_218430	0.165296
chr1_54370788_54370806_pos_15398	0.165292
chr6_140002247_140002265_pos_434537	0.165291
chr9_13897336_13897354_pos_492563	0.165291
chr20_63858842_63858860_pos_297713	0.16529
chr7_28530763_28530781_pos_447535	0.16529
chr17_56597202_56597220_pos_211630	0.165286
chr6_108654174_108654192_pos_427900	0.165286
chr8_29064282_29064300_pos_473232	0.165286
chr6_130885542_130885560_pos_432010	0.165283
chr16_68660296_68660314_pos_193428	0.165282
chrX_138759781_138759799_pos_518807	0.165281
chr1_150477510_150477528_pos_29093	0.16528
chr1_163166732_163166750_pos_31533	0.16528
chr8_124263398_124263416_pos_485873	0.165279
chr14_39302606_39302624_pos_151262	0.165278
chr20_32205325_32205343_pos_289626	0.165277
chr12_66279324_66279342_pos_122687	0.165275
chr7_101936872_101936890_pos_457582	0.165275
chr10_51001102_51001120_pos_63449	0.165274
chrX_19867568_19867586_pos_513557	0.165274
chr3_193311241_193311259_pos_349420	0.165273
chr6_158809528_158809546_pos_438970	0.165272
chr5_151810558_151810576_pos_401946	0.165271
chr16_20851724_20851742_pos_188219	0.16527
chr8_38770630_38770648_pos_474984	0.16527
chr3_58059474_58059492_pos_326613	0.165269
chr7_107958916_107958934_pos_458935	0.165268
chr5_34831458_34831476_pos_380044	0.165267
chr6_37127372_37127390_pos_419792	0.165267
chr1_86502896_86502914_pos_22439	0.165266
chr22_24285578_24285596_pos_305539	0.165266
chr8_48542655_48542673_pos_476671	0.165266
chr13_75370076_75370094_pos_143864	0.165264
chr10_69093470_69093488_pos_65889	0.165261
chr8_41669450_41669468_pos_475753	0.165261
chr8_130064014_130064032_pos_487645	0.165261
chr1_53116198_53116216_pos_15103	0.165257
chr18_62437311_62437329_pos_230179	0.165257
chr11_115268494_115268512_pos_104149	0.165256
chr17_49633862_49633880_pos_210437	0.165255
chr3_129462078_129462096_pos_338681	0.165254
chr4_122700383_122700401_pos_365288	0.165254
chr5_178461954_178461972_pos_408227	0.165254
chr2_24436083_24436101_pos_246001	0.165252
chr8_66521961_66521979_pos_478577	0.165252
chr12_64081211_64081229_pos_122047	0.165251
chr5_150138932_150138950_pos_400895	0.165251
chr7_139732318_139732336_pos_464126	0.165251
chr16_85137148_85137166_pos_196549	0.165247
chr19_50491072_50491090_pos_240952	0.165244
chr20_58661076_58661094_pos_296670	0.165243
chr6_163347188_163347206_pos_440075	0.165242
chr1_81803418_81803436_pos_21460	0.165241
chr6_163209032_163209050_pos_439825	0.16524
chr12_5243440_5243458_pos_112865	0.165239
chr15_95365847_95365865_pos_182473	0.165239
chr18_75203897_75203915_pos_231207	0.165238
chr4_123747454_123747472_pos_365595	0.165236
chr2_86671602_86671620_pos_260061	0.165234
chr2_168730714_168730732_pos_271142	0.165234
chr22_17339394_17339412_pos_303692	0.165234
chr1_178606123_178606141_pos_34971	0.165233
chr13_40193738_40193756_pos_139767	0.165232
chr7_73398154_73398172_pos_454295	0.165232
chr8_47617918_47617936_pos_476303	0.165232
chr10_11038396_11038414_pos_54749	0.165228
chr19_3951754_3951772_pos_233110	0.165227
chr6_82017550_82017568_pos_425421	0.165225
chr15_39631538_39631556_pos_167088	0.165223
chr1_47950686_47950704_pos_14473	0.165222
chr17_77739450_77739468_pos_217434	0.165222
chr18_22178674_22178692_pos_222663	0.165222
chr10_29691862_29691880_pos_59244	0.165221
chr15_74407500_74407518_pos_177091	0.165221
chr1_19454911_19454929_pos_6074	0.16522
chr16_28585866_28585884_pos_189388	0.165219
chr3_129441913_129441931_pos_338662	0.165219
chr5_140190813_140190831_pos_396925	0.165219
chr6_3162970_3162988_pos_409569	0.165219
chr2_239395711_239395729_pos_284454	0.165218
chr1_115666839_115666857_pos_27323	0.165217
chr2_237739288_237739306_pos_283783	0.165217
chr6_16216688_16216706_pos_413905	0.165217
chr8_1892468_1892486_pos_466394	0.165217
chr8_23974664_23974682_pos_471826	0.165217
chr9_104864944_104864962_pos_502381	0.165217
chr9_133679904_133679922_pos_511096	0.165215
chr2_39541098_39541116_pos_250414	0.165214
chr10_21510872_21510890_pos_57597	0.165213
chr6_137223888_137223906_pos_433324	0.165212
chr6_139367828_139367846_pos_434121	0.165211
chr12_2501772_2501790_pos_111563	0.16521
chr11_19670644_19670662_pos_89385	0.165208
chr16_4085696_4085714_pos_185615	0.165207
chr7_2006182_2006200_pos_442664	0.165206
chr10_15346730_15346748_pos_56157	0.165205
chr10_114682774_114682792_pos_79963	0.165205
chr6_37868710_37868728_pos_420146	0.165205
chr3_180872131_180872149_pos_346503	0.165203
chr8_100432706_100432724_pos_481896	0.165202
chr10_5840613_5840631_pos_53937	0.165199
chr12_18754554_18754572_pos_114999	0.165197
chr5_126044224_126044242_pos_393656	0.165197
chr11_47305803_47305821_pos_93558	0.165196
chr3_38616368_38616386_pos_321797	0.165195
chr16_75342558_75342576_pos_194927	0.165194
chr9_130282254_130282272_pos_509569	0.165193
chr2_85420818_85420836_pos_259428	0.165192
chr14_32311496_32311514_pos_150368	0.165191
chr6_16322920_16322938_pos_414048	0.165191
chr7_116588438_116588456_pos_459907	0.165189
chr13_23513596_23513614_pos_135850	0.165187
chr2_98162721_98162739_pos_260819	0.165186
chr8_133032668_133032686_pos_488318	0.165186
chr13_110641260_110641278_pos_147961	0.165185
chr1_77892374_77892392_pos_20945	0.165183
chr1_44660248_44660266_pos_13753	0.165181
chr1_169483700_169483718_pos_33289	0.165181
chr9_121373204_121373222_pos_506300	0.165181
chr22_35971672_35971690_pos_309429	0.16518
chr5_149452608_149452626_pos_400343	0.16518
chr4_108361191_108361209_pos_363582	0.165179
chr15_69194548_69194566_pos_175225	0.165178
chr10_112732745_112732763_pos_78712	0.165176
chr7_107966782_107966800_pos_458948	0.165176
chr5_36690309_36690327_pos_380218	0.165175
chr10_110411311_110411329_pos_77931	0.165174
chr3_177334700_177334718_pos_345711	0.165174
chr6_85864732_85864750_pos_425964	0.165173
chr8_26924442_26924460_pos_472595	0.165173
chr1_89762200_89762218_pos_22986	0.165172
chr17_39617822_39617840_pos_207082	0.165171
chr2_220068904_220068922_pos_279995	0.16517
chr3_71401763_71401781_pos_330210	0.16517
chr9_68783818_68783836_pos_496328	0.16517
chr11_117625462_117625480_pos_104697	0.165167
chr12_48001754_48001772_pos_119247	0.165165
chr6_112246062_112246080_pos_429173	0.165165
chr12_27579227_27579245_pos_116806	0.165164
chr15_68353940_68353958_pos_174604	0.165163
chr16_58109278_58109296_pos_192039	0.165163
chr16_75061850_75061868_pos_194724	0.165163
chr18_55997524_55997542_pos_228759	0.165163
chr3_75641220_75641238_pos_331320	0.16516
chr6_75300412_75300430_pos_424736	0.16516
chr7_29270854_29270872_pos_447806	0.165158
chr7_137891336_137891354_pos_463668	0.165158
chr12_42586046_42586064_pos_117734	0.165156
chr3_186934619_186934637_pos_347593	0.165153
chr2_7015255_7015273_pos_242253	0.16515
chr2_239199464_239199482_pos_284261	0.16515
chr3_195210928_195210946_pos_350632	0.16515
chr5_66455036_66455054_pos_384540	0.165149
chr8_110210824_110210842_pos_483658	0.165148
chr12_65741310_65741328_pos_122559	0.165147
chr7_132065706_132065724_pos_461769	0.165147
chr8_9226450_9226468_pos_467293	0.165146
chr10_86673433_86673451_pos_71459	0.165145
chr10_79387320_79387338_pos_70507	0.165144
chr7_116560170_116560188_pos_459862	0.165144
chr12_11812858_11812876_pos_114011	0.165143
chr5_173920964_173920982_pos_407360	0.165141
chr15_98800885_98800903_pos_183301	0.165139
chr6_35601494_35601512_pos_419067	0.165139
chr7_151755688_151755706_pos_465617	0.165137
chr16_66036284_66036302_pos_192648	0.165135
chr17_49515409_49515427_pos_210364	0.165135
chr1_39105336_39105354_pos_11556	0.165133
chr8_18823448_18823466_pos_470134	0.16513
chr10_110802315_110802333_pos_78520	0.165129
chr10_131973748_131973766_pos_83426	0.165129
chr10_78437930_78437948_pos_69436	0.165128
chr16_88458481_88458499_pos_198015	0.165127
chr7_139683476_139683494_pos_464083	0.165127
chr18_25282462_25282480_pos_224356	0.165126
chr2_10030478_10030496_pos_243219	0.165126
chr10_3573852_3573870_pos_52767	0.165125
chr6_52571431_52571449_pos_423071	0.165125
chr8_39992464_39992482_pos_475275	0.165124
chr16_2906062_2906080_pos_185211	0.165123
chr18_7812558_7812576_pos_220862	0.165122
chr15_49271034_49271052_pos_169121	0.16512
chr20_46557367_46557385_pos_293365	0.16512
chr11_130897776_130897794_pos_109491	0.165116
chr1_175197784_175197802_pos_34245	0.165115
chr4_184408248_184408266_pos_374642	0.165115
chr1_17601888_17601906_pos_5721	0.165113
chr1_99649804_99649822_pos_24901	0.165113
chr1_1782790_1782808_pos_184	0.165112
chr6_137234013_137234031_pos_433349	0.165112
chr9_94822464_94822482_pos_500801	0.165111
chr11_102156799_102156817_pos_102142	0.16511
chr20_16327868_16327886_pos_287599	0.165109
chr18_7459922_7459940_pos_220697	0.165108
chr20_33787540_33787558_pos_290201	0.165107
chr1_232212478_232212496_pos_48252	0.165105
chr18_22186024_22186042_pos_222708	0.165105
chr20_50302250_50302268_pos_294645	0.165105
chr20_568538_568556_pos_285184	0.165104
chr1_231986928_231986946_pos_48152	0.165103
chr10_3123823_3123841_pos_52453	0.165103
chr19_51338914_51338932_pos_241083	0.165101
chr21_39660659_39660677_pos_301639	0.165099
chr1_246578778_246578796_pos_51858	0.165098
chrX_69361932_69361950_pos_516642	0.165098
chr22_36370554_36370572_pos_309787	0.165097
chr2_69223274_69223292_pos_257716	0.165096
chr8_133255379_133255397_pos_488513	0.165095
chr1_210526602_210526620_pos_42426	0.165093
chr2_85607555_85607573_pos_259514	0.165093
chr1_82921033_82921051_pos_21624	0.165091
chr14_53891119_53891137_pos_152533	0.165091
chr6_90159117_90159135_pos_426382	0.165091
chr1_67612778_67612796_pos_19898	0.16509
chr5_140292304_140292322_pos_397055	0.165089
chr3_186975004_186975022_pos_347731	0.165087
chr1_24336246_24336264_pos_7669	0.165086
chr4_76546930_76546948_pos_359919	0.165086
chr8_80669146_80669164_pos_479520	0.165085
chr2_46546194_46546212_pos_253294	0.165084
chr1_29202350_29202368_pos_9676	0.165083
chr3_129623694_129623712_pos_338891	0.16508
chr6_117535212_117535230_pos_429848	0.16508
chr5_50874867_50874885_pos_381503	0.165077
chr1_15338339_15338357_pos_4947	0.165075
chr14_23440401_23440419_pos_149499	0.165075
chr2_101762943_101762961_pos_262124	0.165075
chr8_29665490_29665508_pos_473388	0.165075
chr5_1126968_1126986_pos_376453	0.165074
chr1_110477218_110477236_pos_26197	0.165073
chr1_58469195_58469213_pos_16665	0.16507
chrX_48021210_48021228_pos_515506	0.16507
chr1_101238930_101238948_pos_25387	0.165068
chr2_47272602_47272620_pos_253970	0.165068
chr4_138223508_138223526_pos_366878	0.165068
chr17_42116934_42116952_pos_208012	0.165067
chr9_94911361_94911379_pos_500947	0.165066
chr20_61437547_61437565_pos_297062	0.165065
chr3_177746834_177746852_pos_345993	0.165065
chr5_73591079_73591097_pos_386183	0.165065
chr6_148873768_148873786_pos_436266	0.165065
chr8_26824702_26824720_pos_472549	0.165065
chr10_14089451_14089469_pos_55896	0.165064
chr10_113056663_113056681_pos_79000	0.165064
chr18_3211826_3211844_pos_220113	0.165064
chr22_39145810_39145828_pos_310892	0.165064
chr20_50192960_50192978_pos_294583	0.165063
chr1_245653246_245653264_pos_51644	0.165062
chr10_11163383_11163401_pos_54921	0.165062
chr10_63573610_63573628_pos_65355	0.165062
chr10_113979136_113979154_pos_79382	0.165061
chr11_63880618_63880636_pos_95348	0.165061
chr4_168876080_168876098_pos_372761	0.16506
chr15_77225877_77225895_pos_177756	0.165059
chr8_38488047_38488065_pos_474869	0.165059
chr10_986518_986536_pos_52272	0.165058
chr8_117980840_117980858_pos_484149	0.165058
chr9_14274036_14274054_pos_492951	0.165058
chr12_104505520_104505538_pos_127988	0.165057
chr3_120516163_120516181_pos_335302	0.165057
chr14_64654870_64654888_pos_155430	0.165056
chr2_20543653_20543671_pos_245539	0.165056
chr10_91201470_91201488_pos_73047	0.165054
chr1_226301348_226301366_pos_45930	0.165053
chr7_6258999_6259017_pos_444251	0.165052
chr2_235264654_235264672_pos_282462	0.165051
chr15_71168554_71168572_pos_175827	0.165049
chr2_111117843_111117861_pos_263795	0.165049
chr20_36556694_36556712_pos_291027	0.165049
chr1_12338185_12338203_pos_4183	0.165048
chr18_8816370_8816388_pos_221073	0.165048
chr11_6534016_6534034_pos_85119	0.165047
chr14_93749644_93749662_pos_161985	0.165047
chr6_13018730_13018748_pos_412591	0.165047
chr7_32075290_32075308_pos_448627	0.165047
chr6_145819015_145819033_pos_435858	0.165046
chr1_44784214_44784232_pos_13772	0.165044
chr2_96812137_96812155_pos_260586	0.165044
chr2_11559492_11559510_pos_243644	0.165043
chr18_46410488_46410506_pos_226980	0.165041
chr10_114548923_114548941_pos_79743	0.165039
chr6_34297329_34297347_pos_418250	0.165039
chr1_7379494_7379512_pos_1491	0.165038
chr15_51190237_51190255_pos_169410	0.165038
chr4_158159474_158159492_pos_371499	0.165038
chr10_73080343_73080361_pos_67664	0.165035
chr18_2994374_2994392_pos_219954	0.165035
chr17_76272158_76272176_pos_216660	0.165034
chr5_135426977_135426995_pos_395279	0.165034
chr1_33161496_33161514_pos_10577	0.16503
chr6_121666931_121666949_pos_430730	0.16503
chr9_12465164_12465182_pos_492148	0.16503
chr18_77108214_77108232_pos_231628	0.165028
chr1_113946869_113946887_pos_26897	0.165026
chr10_92126482_92126500_pos_73541	0.165025
chr9_127174591_127174609_pos_508079	0.165025
chr5_160357657_160357675_pos_404147	0.165023
chr5_41419014_41419032_pos_381029	0.165022
chr1_117613400_117613418_pos_28054	0.165021
chr19_13865658_13865676_pos_235197	0.165021
chr11_126420236_126420254_pos_107734	0.165017
chr12_79666160_79666178_pos_124321	0.165016
chr10_21520124_21520142_pos_57685	0.165014
chr2_157831382_157831400_pos_268628	0.165014
chr3_34263276_34263294_pos_320576	0.165014
chr9_72038638_72038656_pos_497354	0.165014
chr8_37871102_37871120_pos_474594	0.165013
chr8_57702646_57702664_pos_477399	0.165012
chr6_12424024_12424042_pos_412337	0.165011
chr2_19863783_19863801_pos_245338	0.16501
chr3_168051946_168051964_pos_343839	0.165008
chr13_32167042_32167060_pos_138106	0.165007
chr6_41372706_41372724_pos_420740	0.165007
chr1_61126314_61126332_pos_17646	0.165001
chr10_109893724_109893742_pos_77420	0.165
chr19_54418310_54418328_pos_241243	0.165
chr1_63920364_63920382_pos_18674	0.164996
chr20_49596470_49596488_pos_294338	0.164996
chr13_106533550_106533568_pos_146660	0.164995
chr16_85138656_85138674_pos_196556	0.164995
chr1_12510435_12510453_pos_4479	0.164993
chr10_127911794_127911812_pos_82809	0.16499
chr18_34608341_34608359_pos_225378	0.16499
chr5_78597504_78597522_pos_387078	0.16499
chr3_125025008_125025026_pos_336925	0.164989
chr7_128828519_128828537_pos_460695	0.164989
chr1_93814172_93814190_pos_23911	0.164988
chr12_30822730_30822748_pos_117131	0.164987
chr8_42141364_42141382_pos_475866	0.164987
chr6_151764100_151764118_pos_437235	0.164985
chrX_11438852_11438870_pos_512796	0.164985
chr4_41174647_41174665_pos_356439	0.164983
chr8_98364262_98364280_pos_481684	0.164983
chr17_31744194_31744212_pos_206082	0.16498
chr5_154260425_154260443_pos_402161	0.16498
chr5_111746034_111746052_pos_390855	0.164979
chr6_165571748_165571766_pos_440798	0.164979
chr2_227430774_227430792_pos_281154	0.164978
chr7_28956099_28956117_pos_447682	0.164978
chrX_110066632_110066650_pos_517534	0.164978
chr5_68088139_68088157_pos_385291	0.164977
chr21_45433147_45433165_pos_303217	0.164975
chr1_182290092_182290110_pos_35616	0.164974
chr17_50081054_50081072_pos_210715	0.164974
chr2_30372168_30372186_pos_247782	0.164972
chr8_38129066_38129084_pos_474718	0.164972
chr3_30689509_30689527_pos_320037	0.164971
chr16_86061660_86061678_pos_197182	0.16497
chr12_110171170_110171188_pos_130165	0.164969
chr4_139515862_139515880_pos_367094	0.164969
chr7_25261036_25261054_pos_446703	0.164968
chr1_223429592_223429610_pos_45290	0.164967
chr3_5182000_5182018_pos_314632	0.164966
chr9_127971566_127971584_pos_508636	0.164961
chr16_57939014_57939032_pos_191857	0.16496
chr1_204075282_204075300_pos_40074	0.164957
chr5_128395404_128395422_pos_394233	0.164956
chr1_156674314_156674332_pos_30508	0.164955
chr16_80986852_80986870_pos_195527	0.164949
chr9_105930143_105930161_pos_502630	0.164948
chr13_29848699_29848717_pos_137352	0.164947
chr7_7100650_7100668_pos_444368	0.164946
chr1_150163438_150163456_pos_29012	0.164945
chr15_63107988_63108006_pos_172421	0.164944
chr6_131060524_131060542_pos_432096	0.164938
chr11_36349593_36349611_pos_91791	0.164937
chr13_33229976_33229994_pos_138579	0.164937
chr9_92740882_92740900_pos_500323	0.164937
chr5_173244446_173244464_pos_406736	0.164936
chr5_157220085_157220103_pos_402877	0.164935
chr16_31451952_31451970_pos_189753	0.16493
chr5_135356584_135356602_pos_395180	0.16493
chr1_25567070_25567088_pos_8039	0.164927
chr10_85928455_85928473_pos_71185	0.164927
chr15_37015092_37015110_pos_166306	0.164927
chr2_33215286_33215304_pos_248798	0.164927
chr3_187739794_187739812_pos_348017	0.164927
chr11_61701434_61701452_pos_94681	0.164926
chr11_119879390_119879408_pos_105576	0.164923
chr2_207848126_207848144_pos_277317	0.164922
chr4_41155694_41155712_pos_356427	0.164922
chr6_136596928_136596946_pos_433151	0.164922
chr5_172944068_172944086_pos_406486	0.164921
chr1_236507227_236507245_pos_50122	0.16492
chr1_161540106_161540124_pos_31191	0.164917
chr17_10074012_10074030_pos_202021	0.164917
chr2_214489396_214489414_pos_277673	0.164914
chr21_29305710_29305728_pos_299214	0.164914
chrX_118781176_118781194_pos_517773	0.164914
chr19_52191998_52192016_pos_241141	0.164911
chr2_12277410_12277428_pos_243803	0.164911
chr2_11779362_11779380_pos_243705	0.16491
chr1_74471290_74471308_pos_20701	0.164909
chr1_168080109_168080127_pos_32725	0.164909
chr12_67663329_67663347_pos_122830	0.164908
chr22_20776680_20776698_pos_304852	0.164908
chr12_88898075_88898093_pos_124824	0.164907
chr17_1555126_1555144_pos_199310	0.164907
chr1_25922543_25922561_pos_8315	0.164905
chr1_109913155_109913173_pos_26025	0.164904
chr21_32493438_32493456_pos_299605	0.164904
chr2_54629010_54629028_pos_254866	0.164903
chr22_42344736_42344754_pos_311927	0.164903
chr4_142265146_142265164_pos_368157	0.164903
chr10_28559256_28559274_pos_58613	0.164902
chr22_46549408_46549426_pos_313469	0.164901
chr1_61079913_61079931_pos_17572	0.1649
chr9_69216047_69216065_pos_496696	0.164898
chr10_99392394_99392412_pos_75406	0.164894
chr5_149676914_149676932_pos_400548	0.164894
chr12_31031939_31031957_pos_117215	0.164893
chr16_75025964_75025982_pos_194689	0.164891
chr2_111618359_111618377_pos_263910	0.164891
chr6_118398224_118398242_pos_430042	0.16489
chr9_121506532_121506550_pos_506357	0.16489
chr1_17569779_17569797_pos_5695	0.164887
chr11_30001156_30001174_pos_90465	0.164887
chr8_133674712_133674730_pos_488833	0.164887
chr9_571180_571198_pos_490682	0.164886
chr2_235064212_235064230_pos_282406	0.164884
chr8_140479900_140479918_pos_489437	0.164884
chr13_112959318_112959336_pos_148487	0.164882
chr15_84610080_84610098_pos_179277	0.164882
chr2_197866610_197866628_pos_275338	0.164879
chr21_43278054_43278072_pos_302322	0.164876
chr10_26486804_26486822_pos_58481	0.164875
chr7_129914676_129914694_pos_461024	0.164874
chr12_76469292_76469310_pos_123966	0.164873
chr12_85575814_85575832_pos_124676	0.164871
chr3_128084588_128084606_pos_337947	0.164871
chr2_71619006_71619024_pos_258328	0.164869
chr17_27349352_27349370_pos_204916	0.164866
chr1_164576238_164576256_pos_31725	0.164865
chr15_63083092_63083110_pos_172398	0.164865
chrX_136209420_136209438_pos_518733	0.164863
chr5_56586544_56586562_pos_382800	0.164862
chr10_91589208_91589226_pos_73237	0.16486
chr5_153953620_153953638_pos_402084	0.16486
chr9_81373561_81373579_pos_498041	0.16486
chr11_15615690_15615708_pos_88174	0.164858
chr15_99284524_99284542_pos_183685	0.164857
chr4_76585000_76585018_pos_359994	0.164854
chr1_39392158_39392176_pos_11814	0.164853
chr1_166922976_166922994_pos_32390	0.164852
chr11_122673918_122673936_pos_106652	0.164852
chr3_47267050_47267068_pos_324197	0.164849
chr6_20826592_20826610_pos_415779	0.164847
chr10_22252960_22252978_pos_57766	0.164846
chr3_126939404_126939422_pos_337532	0.164846
chr5_173800632_173800650_pos_407203	0.164845
chr1_81803613_81803631_pos_21464	0.164844
chr10_17025834_17025852_pos_56642	0.164844
chr12_45357708_45357726_pos_118182	0.164844
chr6_105604752_105604770_pos_427318	0.164841
chr12_11885388_11885406_pos_114102	0.164839
chr21_15826988_15827006_pos_297986	0.164839
chr8_141286934_141286952_pos_489973	0.164836
chr15_57501392_57501410_pos_170257	0.164834
chr7_101999090_101999108_pos_457681	0.164834
chr1_44418454_44418472_pos_13671	0.164831
chr6_140079604_140079622_pos_434617	0.164831
chr14_100439310_100439328_pos_162861	0.164827
chr15_90648570_90648588_pos_181203	0.164826
chr8_40632020_40632038_pos_475453	0.164826
chr8_93938768_93938786_pos_480555	0.164826
chr3_24714118_24714136_pos_318649	0.164825
chr16_12321426_12321444_pos_187206	0.164824
chr7_131502998_131503016_pos_461545	0.164821
chr11_126373904_126373922_pos_107647	0.16482
chr7_80764246_80764264_pos_455501	0.164819
chr6_17419078_17419096_pos_414989	0.164817
chr1_11177675_11177693_pos_3746	0.164815
chr10_79150306_79150324_pos_70147	0.164814
chr13_23289064_23289082_pos_135705	0.164814
chr1_28248648_28248666_pos_9583	0.164812
chr4_128590860_128590878_pos_366584	0.164811
chr2_61949291_61949309_pos_255693	0.16481
chr5_3852368_3852386_pos_376902	0.16481
chr8_107705212_107705230_pos_483555	0.164809
chr13_32169370_32169388_pos_138124	0.164806
chr1_64864172_64864190_pos_19007	0.164805
chr13_40470076_40470094_pos_139921	0.164804
chr4_186717782_186717800_pos_376041	0.164804
chr15_87609793_87609811_pos_180374	0.164803
chr1_231028898_231028916_pos_47699	0.164802
chr18_58292472_58292490_pos_229358	0.164802
chr14_75995938_75995956_pos_159435	0.164801
chr11_128895742_128895760_pos_108538	0.1648
chr14_32505402_32505420_pos_150505	0.1648
chr6_149683698_149683716_pos_436469	0.1648
chr7_30466375_30466393_pos_448143	0.1648
chr17_75124549_75124567_pos_216287	0.164797
chr5_171662024_171662042_pos_405418	0.164797
chr12_124501422_124501440_pos_134174	0.164793
chr8_19754822_19754840_pos_470581	0.164793
chr16_73036294_73036312_pos_194305	0.164792
chr7_5598586_5598604_pos_443905	0.164791
chr6_56653234_56653252_pos_423949	0.16479
chr2_48306938_48306956_pos_254101	0.164788
chr1_185594926_185594944_pos_37113	0.164787
chr4_89411574_89411592_pos_362273	0.164787
chr9_755883_755901_pos_490988	0.164787
chr5_154682085_154682103_pos_402422	0.164784
chr3_45608272_45608290_pos_323672	0.164783
chr19_18424858_18424876_pos_236511	0.164782
chr6_145044598_145044616_pos_435794	0.16478
chr12_45670558_45670576_pos_118229	0.164778
chr22_25757726_25757744_pos_306138	0.164778
chr17_83110512_83110530_pos_219506	0.164777
chr7_5599022_5599040_pos_443907	0.164777
chr12_19227458_19227476_pos_115119	0.164774
chr6_105992180_105992198_pos_427329	0.164774
chr10_70907738_70907756_pos_66608	0.164772
chr12_93766954_93766972_pos_126287	0.164771
chr3_69290356_69290374_pos_329168	0.164771
chr3_178672068_178672086_pos_346297	0.164771
chr6_136716352_136716370_pos_433197	0.16477
chr8_127809749_127809767_pos_487066	0.16477
chr18_57793192_57793210_pos_229097	0.164766
chr1_161261967_161261985_pos_31120	0.164765
chr5_36745276_36745294_pos_380306	0.164764
chr6_110537497_110537515_pos_428388	0.164761
chr6_154590246_154590264_pos_437661	0.16476
chr3_69290096_69290114_pos_329162	0.164759
chrX_17591924_17591942_pos_513362	0.164758
chr17_18005156_18005174_pos_204139	0.164756
chr2_134173842_134173860_pos_266317	0.164755
chr12_96221582_96221600_pos_127269	0.164751
chr12_108653101_108653119_pos_129371	0.164751
chr20_51456618_51456636_pos_295121	0.164751
chr8_40132112_40132130_pos_475334	0.16475
chr15_71079626_71079644_pos_175721	0.164749
chr6_42530699_42530717_pos_421286	0.164748
chr6_144285442_144285460_pos_435625	0.164746
chr17_9261553_9261571_pos_201822	0.164744
chr17_29850256_29850274_pos_205763	0.164739
chr11_130488516_130488534_pos_109045	0.164737
chr1_237096198_237096216_pos_50632	0.164735
chr12_47838746_47838764_pos_119189	0.164734
chr9_137368664_137368682_pos_512285	0.164734
chr12_110854031_110854049_pos_130622	0.164732
chr1_232456938_232456956_pos_48457	0.16473
chr6_165694484_165694502_pos_440872	0.16473
chr9_99020050_99020068_pos_502067	0.16473
chrX_37604328_37604346_pos_514123	0.16473
chr9_70602574_70602592_pos_497164	0.164729
chr21_32521656_32521674_pos_299647	0.164727
chr1_209625238_209625256_pos_42130	0.164726
chr16_19784523_19784541_pos_188089	0.164725
chr1_109931200_109931218_pos_26050	0.164724
chr1_245791527_245791545_pos_51719	0.164724
chr4_119139648_119139666_pos_364771	0.164724
chr2_99710864_99710882_pos_261164	0.164723
chr3_58026058_58026076_pos_326570	0.164723
chr10_124589876_124589894_pos_81920	0.164722
chr14_50001930_50001948_pos_151476	0.16472
chr17_57366852_57366870_pos_211903	0.16472
chr6_137821159_137821177_pos_433493	0.16472
chr17_56521440_56521458_pos_211605	0.164717
chr19_40805750_40805768_pos_238634	0.164716
chr12_121839724_121839742_pos_133148	0.164715
chr18_8176342_8176360_pos_220951	0.164715
chr6_32111837_32111855_pos_417952	0.164713
chr6_129724178_129724196_pos_431999	0.164713
chr15_84819453_84819471_pos_179323	0.164712
chr17_59327316_59327334_pos_212685	0.164711
chr6_4848600_4848618_pos_410124	0.164711
chr7_31883276_31883294_pos_448531	0.164711
chr5_177543668_177543686_pos_408053	0.16471
chr6_156852758_156852776_pos_438161	0.16471
chr8_13253851_13253869_pos_468975	0.164708
chr6_111382731_111382749_pos_428542	0.164707
chr10_32962014_32962032_pos_60450	0.164706
chrX_127030110_127030128_pos_518042	0.164706
chr1_111219932_111219950_pos_26223	0.164705
chr6_151141498_151141516_pos_437162	0.164705
chr12_124661092_124661110_pos_134412	0.164702
chr7_92809912_92809930_pos_456417	0.164702
chr4_154416316_154416334_pos_371008	0.164699
chr16_88459852_88459870_pos_198020	0.164698
chr17_8674888_8674906_pos_201562	0.164695
chr17_17723882_17723900_pos_203740	0.164695
chr8_96197098_96197116_pos_481073	0.164695
chr13_40353106_40353124_pos_139854	0.164693
chr16_4046560_4046578_pos_185583	0.164693
chr17_46107120_46107138_pos_209747	0.164692
chr1_113931783_113931801_pos_26893	0.164689
chr11_134120626_134120644_pos_109940	0.164689
chr15_99059658_99059676_pos_183513	0.164688
chr22_49937361_49937379_pos_313927	0.164688
chr9_109888102_109888120_pos_503818	0.164688
chr11_130451564_130451582_pos_108931	0.164687
chr5_150042440_150042458_pos_400822	0.164687
chr10_76231490_76231508_pos_68676	0.164686
chr20_23106605_23106623_pos_288780	0.164686
chr16_11328670_11328688_pos_186920	0.164685
chr17_40547462_40547480_pos_207757	0.164684
chr3_24212826_24212844_pos_318508	0.164684
chr17_76744748_76744766_pos_216971	0.164683
chr3_138493390_138493408_pos_340136	0.164683
chr12_8906774_8906792_pos_113584	0.164679
chr5_173858754_173858772_pos_407241	0.164678
chr5_141604494_141604512_pos_397307	0.164676
chr2_105514764_105514782_pos_262763	0.164674
chr7_140349408_140349426_pos_464315	0.164674
chr11_63876781_63876799_pos_95345	0.164673
chr2_9194060_9194078_pos_242800	0.16467
chr2_177356025_177356043_pos_272682	0.16467
chrX_68867865_68867883_pos_516295	0.16467
chr2_159123398_159123416_pos_269136	0.164668
chr10_11182114_11182132_pos_54955	0.164667
chr3_71063418_71063436_pos_329791	0.164666
chr2_43262474_43262492_pos_252062	0.164665
chr8_13298382_13298400_pos_469030	0.164665
chr5_173233264_173233282_pos_406661	0.164664
chr6_109297694_109297712_pos_428237	0.164663
chr10_31011572_31011590_pos_59886	0.164662
chr14_51819181_51819199_pos_151977	0.164662
chr11_94928432_94928450_pos_101183	0.164661
chr12_19946797_19946815_pos_115413	0.164661
chrX_54483519_54483537_pos_515815	0.164661
chr10_3086744_3086762_pos_52362	0.16466
chr2_38187987_38188005_pos_250072	0.16466
chr10_127588184_127588202_pos_82803	0.164659
chr12_46220546_46220564_pos_118352	0.164659
chr7_69374121_69374139_pos_453748	0.164658
chr15_74385844_74385862_pos_177068	0.164656
chr1_40802415_40802433_pos_12178	0.164655
chr7_69967566_69967584_pos_453863	0.164655
chr12_105980556_105980574_pos_128639	0.164654
chr2_241545225_241545243_pos_284981	0.164652
chr11_111730042_111730060_pos_102812	0.164651
chr2_127087356_127087374_pos_265232	0.164651
chr10_44878862_44878880_pos_62379	0.16465
chr11_16983056_16983074_pos_88891	0.164649
chr20_53737165_53737183_pos_295605	0.164649
chrX_13120224_13120242_pos_512963	0.164649
chr1_226985992_226986010_pos_46397	0.164648
chr2_105790027_105790045_pos_262874	0.164647
chr2_217899668_217899686_pos_278980	0.164646
chr2_177282840_177282858_pos_272647	0.164645
chr6_90183751_90183769_pos_426431	0.164644
chrX_50638380_50638398_pos_515692	0.164644
chr2_73716839_73716857_pos_258809	0.164641
chr3_23568158_23568176_pos_318330	0.164641
chr4_168812284_168812302_pos_372664	0.164641
chr6_10610375_10610393_pos_411554	0.164641
chr8_70396128_70396146_pos_478807	0.164638
chr16_72851023_72851041_pos_194154	0.164637
chr7_2760801_2760819_pos_443135	0.164637
chr18_46711782_46711800_pos_227052	0.164636
chr10_104260808_104260826_pos_77153	0.164635
chr9_94086610_94086628_pos_500627	0.164633
chr5_54835860_54835878_pos_382186	0.164631
chr10_102291518_102291536_pos_76004	0.16463
chr5_96245856_96245874_pos_389507	0.16463
chr16_21027166_21027184_pos_188374	0.164629
chr20_17662398_17662416_pos_287728	0.164629
chr3_57017188_57017206_pos_326278	0.164626
chr7_77425298_77425316_pos_455147	0.164626
chr17_83182966_83182984_pos_219523	0.164624
chr4_76564174_76564192_pos_359950	0.16462
chr1_27566856_27566874_pos_9244	0.164619
chr17_35346388_35346406_pos_206415	0.164616
chr9_127858884_127858902_pos_508553	0.164614
chr4_147161146_147161164_pos_369049	0.164613
chr12_67435044_67435062_pos_122747	0.16461
chr10_33227694_33227712_pos_60622	0.164609
chr7_139438018_139438036_pos_463986	0.164609
chr7_157401834_157401852_pos_465903	0.164609
chr11_128523814_128523832_pos_108219	0.164608
chr2_96873853_96873871_pos_260633	0.164607
chr4_42654037_42654055_pos_356797	0.164606
chr2_226781704_226781722_pos_281016	0.164605
chr10_5534516_5534534_pos_53776	0.164604
chr16_70635414_70635432_pos_193870	0.164604
chr4_7828590_7828608_pos_352359	0.164604
chr7_134450019_134450037_pos_462361	0.164604
chr3_141279554_141279572_pos_340504	0.164603
chr13_50543940_50543958_pos_142401	0.164601
chr13_99004688_99004706_pos_146144	0.164601
chr11_75635502_75635520_pos_98755	0.1646
chr1_167635613_167635631_pos_32560	0.164599
chr5_6712484_6712502_pos_377068	0.164599
chr13_80336660_80336678_pos_144775	0.164598
chr11_66595632_66595650_pos_96437	0.164595
chr6_17292780_17292798_pos_414882	0.164595
chr4_151291736_151291754_pos_369959	0.164594
chr10_13102558_13102576_pos_55510	0.164593
chr11_106961119_106961137_pos_102420	0.164592
chr17_50584941_50584959_pos_211068	0.164592
chr2_221529364_221529382_pos_280244	0.164591
chr6_196242_196260_pos_408635	0.16459
chr10_127923051_127923069_pos_82811	0.164589
chr3_30199203_30199221_pos_319721	0.164588
chr9_752057_752075_pos_490975	0.164588
chr10_68600454_68600472_pos_65817	0.164587
chr18_22456386_22456404_pos_223282	0.164587
chr6_11830164_11830182_pos_412117	0.164587
chr2_190217152_190217170_pos_274171	0.164586
chr6_12893976_12893994_pos_412471	0.164586
chr1_231417172_231417190_pos_47774	0.164585
chr4_154414538_154414556_pos_371004	0.164584
chr15_69499644_69499662_pos_175248	0.16458
chr11_34302904_34302922_pos_91265	0.164579
chr8_92603194_92603212_pos_480309	0.164574
chr1_199287780_199287798_pos_37905	0.164572
chr10_29370282_29370300_pos_58996	0.164572
chr2_23637274_23637292_pos_245873	0.164572
chr6_124955196_124955214_pos_431114	0.164572
chr11_34637612_34637630_pos_91405	0.164571
chr18_8212924_8212942_pos_220961	0.164569
chr6_14431594_14431612_pos_413186	0.164569
chr11_68979134_68979152_pos_97029	0.164568
chr9_107667894_107667912_pos_503099	0.164568
chr16_69927290_69927308_pos_193726	0.164567
chr6_118544342_118544360_pos_430225	0.164567
chr10_24464832_24464850_pos_58235	0.164566
chr4_183588488_183588506_pos_374207	0.164564
chr9_36045730_36045748_pos_495389	0.164563
chr11_518718_518736_pos_84000	0.164562
chr14_76863084_76863102_pos_159599	0.164562
chr2_231716868_231716886_pos_281828	0.164561
chr8_28043552_28043570_pos_472851	0.164561
chr11_76604832_76604850_pos_99134	0.164559
chr1_83971038_83971056_pos_21739	0.164558
chr2_60405826_60405844_pos_255370	0.164558
chr10_89375021_89375039_pos_72377	0.164556
chr1_55363436_55363454_pos_15868	0.164555
chr4_185807642_185807660_pos_375439	0.164555
chr2_41896183_41896201_pos_251183	0.164554
chr11_103947781_103947799_pos_102342	0.164553
chr17_1587112_1587130_pos_199338	0.164553
chr5_59297232_59297250_pos_383743	0.164553
chr2_46165124_46165142_pos_252978	0.164552
chr3_99874382_99874400_pos_332258	0.164551
chr5_166962734_166962752_pos_404208	0.16455
chr20_31608830_31608848_pos_289441	0.164549
chr11_2792090_2792108_pos_84639	0.164548
chr1_67020498_67020516_pos_19754	0.164546
chr15_57550112_57550130_pos_170328	0.164545
chr3_9671052_9671070_pos_315239	0.164543
chr2_42139402_42139420_pos_251529	0.164542
chr1_8075604_8075622_pos_1848	0.164539
chr4_22472412_22472430_pos_354172	0.164539
chr16_77063961_77063979_pos_195055	0.164537
chr4_87036008_87036026_pos_361618	0.164537
chr17_29706556_29706574_pos_205588	0.164536
chr5_150594132_150594150_pos_401259	0.164536
chr5_169651731_169651749_pos_404910	0.164535
chr12_53223666_53223684_pos_120651	0.164534
chr6_155107276_155107294_pos_437796	0.164534
chr13_98316132_98316150_pos_145787	0.164531
chr10_76397231_76397249_pos_68767	0.16453
chr6_139368248_139368266_pos_434127	0.16453
chr17_41793738_41793756_pos_207940	0.164529
chr2_43231430_43231448_pos_252039	0.164529
chr4_3322212_3322230_pos_351679	0.164527
chr2_102809548_102809566_pos_262474	0.164524
chr22_31057155_31057173_pos_307813	0.164524
chr18_48989932_48989950_pos_227959	0.164522
chr6_42903005_42903023_pos_421336	0.164522
chr10_77878224_77878242_pos_69170	0.164521
chr6_34341692_34341710_pos_418314	0.164521
chr1_94919684_94919702_pos_24515	0.164519
chr1_98668505_98668523_pos_24811	0.164518
chr3_56762312_56762330_pos_326075	0.164518
chr14_51704842_51704860_pos_151971	0.164516
chr18_44521263_44521281_pos_226478	0.164514
chr2_238728730_238728748_pos_284182	0.164514
chr8_3687754_3687772_pos_466555	0.164514
chr1_162213849_162213867_pos_31345	0.164512
chr21_34215740_34215758_pos_300086	0.164512
chr5_65075696_65075714_pos_384302	0.164512
chr21_17436468_17436486_pos_298253	0.164509
chr3_122947668_122947686_pos_335603	0.164509
chr5_96614296_96614314_pos_389555	0.164509
chr6_168452829_168452847_pos_441475	0.164509
chr19_8460030_8460048_pos_234273	0.164508
chr8_59045976_59045994_pos_477783	0.164508
chr15_101437972_101437990_pos_184661	0.164507
chr8_52695484_52695502_pos_477021	0.164507
chr20_49672281_49672299_pos_294373	0.164505
chr10_102779850_102779868_pos_76376	0.1645
chr3_52525037_52525055_pos_325471	0.1645
chr3_124837920_124837938_pos_336815	0.1645
chrX_47362276_47362294_pos_515429	0.164499
chr12_110262962_110262980_pos_130344	0.164497
chr2_223939664_223939682_pos_280635	0.164497
chr3_32201201_32201219_pos_320282	0.164497
chr3_141798651_141798669_pos_340740	0.164496
chr17_45198084_45198102_pos_209495	0.164492
chr1_229059058_229059076_pos_46893	0.16449
chr10_110426542_110426560_pos_77954	0.16449
chr3_37580327_37580345_pos_321086	0.164489
chr10_79020102_79020120_pos_69889	0.164486
chr11_19813754_19813772_pos_89534	0.164486
chr7_35514028_35514046_pos_449536	0.164485
chr18_46712618_46712636_pos_227058	0.164484
chr6_42407541_42407559_pos_421253	0.164484
chr19_18304566_18304584_pos_236421	0.164483
chr6_11226318_11226336_pos_411820	0.164482
chr1_101166618_101166636_pos_25331	0.164481
chr1_206311344_206311362_pos_40918	0.164481
chr12_105724807_105724825_pos_128461	0.164481
chr3_140956222_140956240_pos_340323	0.164481
chr19_36100474_36100492_pos_237728	0.16448
chr4_26173844_26173862_pos_355072	0.16448
chr8_70317268_70317286_pos_478795	0.16448
chr1_94096158_94096176_pos_24056	0.164477
chr12_121590352_121590370_pos_132978	0.164477
chr3_184004666_184004684_pos_346724	0.164476
chr7_90628933_90628951_pos_455913	0.164475
chr1_111801227_111801245_pos_26419	0.164474
chr14_61146260_61146278_pos_154441	0.164472
chr8_97799056_97799074_pos_481476	0.164471
chr10_36112178_36112196_pos_61689	0.164469
chr5_90112548_90112566_pos_388878	0.164468
chr5_124678430_124678448_pos_393091	0.164468
chr14_54650670_54650688_pos_152723	0.164467
chr20_16107472_16107490_pos_287585	0.164466
chr17_77100220_77100238_pos_217027	0.164465
chr19_13002270_13002288_pos_234963	0.164465
chr17_12682284_12682302_pos_202461	0.164464
chr9_134544968_134544986_pos_511521	0.164463
chr6_158771008_158771026_pos_438924	0.164462
chr10_98461059_98461077_pos_75299	0.164461
chr3_124069982_124070000_pos_336389	0.164461
chr6_16278360_16278378_pos_414004	0.164461
chr13_28965292_28965310_pos_136925	0.16446
chr2_11405125_11405143_pos_243541	0.16446
chr5_67290273_67290291_pos_384997	0.16446
chr2_190890058_190890076_pos_274466	0.164459
chr5_55576422_55576440_pos_382297	0.164458
chr6_161255668_161255686_pos_439557	0.164458
chr13_76820780_76820798_pos_144289	0.164457
chr14_59194194_59194212_pos_153790	0.164457
chr6_3162720_3162738_pos_409565	0.164457
chr16_69927628_69927646_pos_193729	0.164455
chr18_48743180_48743198_pos_227579	0.164453
chr6_17584098_17584116_pos_415096	0.164453
chr13_110361354_110361372_pos_147660	0.164452
chr8_126629074_126629092_pos_486821	0.164452
chr6_38974758_38974776_pos_420316	0.164451
chr5_149268638_149268656_pos_399925	0.164448
chr5_169065570_169065588_pos_404736	0.164448
chr6_83720255_83720273_pos_425609	0.164448
chr1_212220312_212220330_pos_42710	0.164447
chr1_184025484_184025502_pos_36538	0.164446
chr12_53074220_53074238_pos_120605	0.164446
chr4_151257942_151257960_pos_369945	0.164446
chr5_52910199_52910217_pos_381694	0.164446
chr6_37552226_37552244_pos_420095	0.164446
chr7_114502650_114502668_pos_459496	0.164446
chr1_55556294_55556312_pos_15903	0.164444
chr8_22574496_22574514_pos_471273	0.164443
chr2_235460834_235460852_pos_282489	0.164441
chr1_83060336_83060354_pos_21629	0.16444
chr5_82352355_82352373_pos_388027	0.164439
chr22_35750072_35750090_pos_309162	0.164438
chrX_48891944_48891962_pos_515589	0.164438
chr12_8035850_8035868_pos_113525	0.164435
chr4_158826440_158826458_pos_371750	0.164435
chr5_66371325_66371343_pos_384503	0.164435
chr17_77389914_77389932_pos_217233	0.164431
chr6_16337594_16337612_pos_414075	0.16443
chr3_72245638_72245656_pos_330505	0.164428
chr1_185850620_185850638_pos_37197	0.164426
chr12_105523166_105523184_pos_128385	0.164426
chr22_33639696_33639714_pos_308623	0.164426
chr11_115269770_115269788_pos_104162	0.164424
chr19_46898950_46898968_pos_239903	0.164423
chr11_130458728_130458746_pos_108977	0.164422
chr2_46548362_46548380_pos_253305	0.164422
chr19_12985730_12985748_pos_234956	0.16442
chr6_37059334_37059352_pos_419713	0.164419
chr15_78778061_78778079_pos_178366	0.164418
chr3_72907204_72907222_pos_330832	0.164417
chr12_101792788_101792806_pos_127655	0.164416
chr15_69810974_69810992_pos_175324	0.164416
chr5_154523886_154523904_pos_402364	0.164413
chr10_10824636_10824654_pos_54567	0.164412
chr3_43180216_43180234_pos_323035	0.164411
chr3_194268016_194268034_pos_349761	0.164411
chr17_43092826_43092844_pos_208363	0.16441
chr3_49218788_49218806_pos_324612	0.164409
chr19_35931552_35931570_pos_237707	0.164407
chr13_97244166_97244184_pos_145453	0.164406
chr14_89660340_89660358_pos_160805	0.164406
chr17_77840534_77840552_pos_217498	0.164406
chr7_1537270_1537288_pos_442526	0.164406
chr20_50790352_50790370_pos_294954	0.164404
chr7_151854492_151854510_pos_465634	0.164404
chr21_28822670_28822688_pos_299082	0.164403
chr2_236237662_236237680_pos_282691	0.164402
chr9_125549726_125549744_pos_507590	0.164401
chr9_121720944_121720962_pos_506595	0.164399
chr12_6954015_6954033_pos_113451	0.164398
chr5_91311842_91311860_pos_389097	0.164398
chr6_150180966_150180984_pos_436606	0.164398
chr9_129567910_129567928_pos_509218	0.164395
chr12_53072429_53072447_pos_120599	0.164394
chr3_63135535_63135553_pos_327447	0.164393
chr3_138011952_138011970_pos_340008	0.164393
chr6_158769380_158769398_pos_438917	0.164391
chr7_27834256_27834274_pos_447215	0.164389
chr16_3963364_3963382_pos_185502	0.164386
chr20_19937388_19937406_pos_288324	0.164385
chr7_150788576_150788594_pos_464920	0.164385
chr10_128300625_128300643_pos_82929	0.164383
chr14_92687050_92687068_pos_161649	0.164383
chr3_60742976_60742994_pos_326976	0.164383
chr3_169510599_169510617_pos_344140	0.164382
chr5_96952578_96952596_pos_389624	0.164382
chr7_134440200_134440218_pos_462352	0.164382
chr2_37851624_37851642_pos_249910	0.16438
chr5_136014854_136014872_pos_395376	0.16438
chr12_1940114_1940132_pos_110889	0.164379
chr5_154966702_154966720_pos_402514	0.164379
chr1_207853568_207853586_pos_41471	0.164377
chr1_67766380_67766398_pos_20069	0.164375
chr6_4281982_4282000_pos_409936	0.164375
chr6_107462652_107462670_pos_427491	0.164375
chr12_67667854_67667872_pos_122832	0.164374
chr17_68519932_68519950_pos_215105	0.164373
chr6_22826916_22826934_pos_416580	0.164373
chr8_130331413_130331431_pos_487811	0.16437
chr21_38761759_38761777_pos_301175	0.164369
chr4_148053481_148053499_pos_369530	0.164369
chr1_84871447_84871465_pos_21921	0.164366
chr13_50800574_50800592_pos_142573	0.164366
chr22_37932124_37932142_pos_310367	0.164365
chr9_14435504_14435522_pos_493314	0.164365
chr1_159987450_159987468_pos_30875	0.164364
chr20_57433087_57433105_pos_296190	0.164362
chrX_136115967_136115985_pos_518656	0.164361
chr17_2382696_2382714_pos_200059	0.164358
chr11_43993019_43993037_pos_92093	0.164356
chr17_19268792_19268810_pos_204335	0.164356
chr1_8986258_8986276_pos_2540	0.164355
chr14_73753830_73753848_pos_158489	0.164355
chr11_119352310_119352328_pos_105293	0.164353
chr3_194269608_194269626_pos_349772	0.164353
chr20_62875768_62875786_pos_297506	0.164351
chr9_88775312_88775330_pos_499169	0.164351
chr11_75348254_75348272_pos_98574	0.164349
chr3_52196231_52196249_pos_325322	0.164348
chr1_161399224_161399242_pos_31147	0.164344
chr17_72716274_72716292_pos_215701	0.164342
chr11_102268882_102268900_pos_102208	0.164341
chr2_237673928_237673946_pos_283599	0.164341
chr22_17857200_17857218_pos_303946	0.164341
chr22_35583980_35583998_pos_308998	0.16434
chr10_91593976_91593994_pos_73282	0.164337
chr13_43270242_43270260_pos_140560	0.164337
chr16_85173776_85173794_pos_196615	0.164337
chr19_29667248_29667266_pos_237063	0.164337
chr2_173048912_173048930_pos_271768	0.164337
chr17_7292948_7292966_pos_201097	0.164335
chr8_93398566_93398584_pos_480413	0.164335
chr9_111163932_111163950_pos_504347	0.164334
chr12_93384092_93384110_pos_126151	0.164333
chr1_198117468_198117486_pos_37591	0.164331
chr18_76452688_76452706_pos_231397	0.16433
chr14_99786622_99786640_pos_162665	0.164329
chr11_8832688_8832706_pos_85530	0.164325
chr11_68147199_68147217_pos_96659	0.164325
chr9_14350406_14350424_pos_493209	0.164325
chr20_17795964_17795982_pos_287774	0.164324
chr1_3139850_3139868_pos_661	0.164323
chr20_57628086_57628104_pos_296325	0.164323
chr22_19843744_19843762_pos_304552	0.164323
chr3_33300108_33300126_pos_320457	0.164323
chr6_129646751_129646769_pos_431959	0.164322
chr1_116460592_116460610_pos_27641	0.16432
chr19_38640489_38640507_pos_237931	0.16432
chr10_114780059_114780077_pos_80126	0.164318
chr2_158846082_158846100_pos_268846	0.164317
chr2_158964844_158964862_pos_268877	0.164317
chr4_57445911_57445929_pos_359002	0.164316
chr1_3330010_3330028_pos_839	0.164314
chr12_113230668_113230686_pos_131058	0.164314
chr14_102262990_102263008_pos_163261	0.164313
chr15_57440865_57440883_pos_170181	0.164313
chr3_30681025_30681043_pos_320014	0.164313
chr1_201656103_201656121_pos_38529	0.16431
chr7_2204057_2204075_pos_442814	0.16431
chr8_130438234_130438252_pos_487891	0.16431
chr10_86054166_86054184_pos_71251	0.164309
chr2_25295384_25295402_pos_246265	0.164307
chr21_38984814_38984832_pos_301328	0.164307
chr10_49297206_49297224_pos_63107	0.164306
chr14_68730461_68730479_pos_156844	0.164306
chr10_96018020_96018038_pos_74725	0.164301
chr12_26857668_26857686_pos_116514	0.164299
chr10_36055150_36055168_pos_61661	0.164298
chr10_113900310_113900328_pos_79341	0.164298
chr13_106484638_106484656_pos_146575	0.164297
chr5_144202302_144202320_pos_398884	0.164297
chr11_33937094_33937112_pos_91090	0.164296
chr6_140318706_140318724_pos_434664	0.164296
chr13_103017866_103017884_pos_146436	0.164294
chr2_219521254_219521272_pos_279695	0.164291
chr1_63777300_63777318_pos_18486	0.16429
chr19_3435014_3435032_pos_232988	0.16429
chr4_76624596_76624614_pos_360125	0.16429
chr18_7751130_7751148_pos_220842	0.164289
chr13_51996207_51996225_pos_142892	0.164288
chr2_15673728_15673746_pos_244311	0.164288
chr5_10533502_10533520_pos_377461	0.164286
chr6_6824002_6824020_pos_410748	0.164284
chr2_30208678_30208696_pos_247506	0.164283
chr3_12187936_12187954_pos_315939	0.164283
chr3_172314210_172314228_pos_345321	0.164282
chr16_18958885_18958903_pos_187931	0.16428
chr19_944964_944982_pos_232079	0.16428
chr7_50356334_50356352_pos_452622	0.16428
chr12_6430656_6430674_pos_113265	0.164279
chr13_95485320_95485338_pos_145237	0.164279
chr18_1778766_1778784_pos_219675	0.164279
chr6_40998839_40998857_pos_420602	0.164279
chr13_20714813_20714831_pos_135218	0.164277
chr14_89813277_89813295_pos_160839	0.164277
chr4_140308609_140308627_pos_367666	0.164276
chr6_156167530_156167548_pos_437975	0.164275
chr12_122946924_122946942_pos_133423	0.164272
chr10_35421761_35421779_pos_61440	0.16427
chr2_190962048_190962066_pos_274486	0.16427
chr2_231411967_231411985_pos_281710	0.16427
chr3_43373832_43373850_pos_323132	0.164269
chr15_94607096_94607114_pos_182255	0.164265
chr19_16286400_16286418_pos_235786	0.164263
chr5_108249974_108249992_pos_390413	0.164263
chr1_58816516_58816534_pos_16729	0.164262
chr17_20908769_20908787_pos_204643	0.164256
chr15_58330234_58330252_pos_170719	0.164254
chr16_73067220_73067238_pos_194455	0.164253
chr1_237048102_237048120_pos_50593	0.164252
chr9_136342978_136342996_pos_511865	0.164252
chr2_159164788_159164806_pos_269225	0.164251
chr9_82489798_82489816_pos_498175	0.164251
chr5_177041214_177041232_pos_407909	0.16425
chr9_127629192_127629210_pos_508423	0.164249
chr17_55721104_55721122_pos_211585	0.164247
chr13_110138424_110138442_pos_147267	0.164244
chr14_32428051_32428069_pos_150409	0.164244
chr3_55483118_55483136_pos_325911	0.164244
chr8_16860314_16860332_pos_469445	0.164243
chr20_43657534_43657552_pos_292535	0.16424
chr13_34207470_34207488_pos_138822	0.164239
chr17_34250606_34250624_pos_206292	0.164239
chr2_101767066_101767084_pos_262136	0.164239
chr1_44294872_44294890_pos_13630	0.164237
chr7_100570034_100570052_pos_457295	0.164237
chr15_39199280_39199298_pos_166879	0.164236
chr18_73563500_73563518_pos_230822	0.164236
chr6_15079476_15079494_pos_413474	0.164236
chr1_111606488_111606506_pos_26290	0.164234
chr16_89383780_89383798_pos_198350	0.164233
chr17_57950984_57951002_pos_212574	0.164233
chr2_239252074_239252092_pos_284316	0.164232
chr14_67941080_67941098_pos_155884	0.16423
chr12_13164304_13164322_pos_114454	0.164229
chr15_98651673_98651691_pos_183017	0.164229
chr3_123342718_123342736_pos_335878	0.164229
chr1_168709640_168709658_pos_33032	0.164224
chr11_83641604_83641622_pos_100077	0.164223
chr2_130391830_130391848_pos_265799	0.164223
chr2_173079428_173079446_pos_271811	0.164223
chr12_19483100_19483118_pos_115215	0.164222
chr2_42138675_42138693_pos_251517	0.164222
chr4_76732352_76732370_pos_360272	0.164222
chr8_126468358_126468376_pos_486707	0.164222
chr17_77096934_77096952_pos_217017	0.164221
chr1_26692510_26692528_pos_8566	0.16422
chr1_67032028_67032046_pos_19769	0.164218
chr12_111403082_111403100_pos_130766	0.164211
chr12_10721241_10721259_pos_113722	0.16421
chr2_100007224_100007242_pos_261273	0.164209
chr1_209720645_209720663_pos_42204	0.164208
chr15_58439146_58439164_pos_170758	0.164206
chr16_1708998_1709016_pos_185039	0.164205
chr12_92137190_92137208_pos_125516	0.164204
chr12_57234187_57234205_pos_121334	0.164201
chr3_177286224_177286242_pos_345679	0.164201
chr8_26267176_26267194_pos_472291	0.164201
chr12_110176342_110176360_pos_130174	0.1642
chr17_43360552_43360570_pos_208401	0.1642
chr8_9679731_9679749_pos_467399	0.1642
chr14_59406897_59406915_pos_154147	0.164197
chr15_77386258_77386276_pos_177805	0.164197
chr1_232620776_232620794_pos_48772	0.164195
chr1_94045978_94045996_pos_23987	0.164193
chr17_57873466_57873484_pos_212420	0.164193
chr4_52911875_52911893_pos_357674	0.164193
chr6_134585452_134585470_pos_432727	0.164193
chr8_130639532_130639550_pos_487944	0.164193
chr18_23815034_23815052_pos_223993	0.16419
chr8_136080755_136080773_pos_489110	0.164188
chr3_124995704_124995722_pos_336881	0.164187
chr1_113804791_113804809_pos_26858	0.164183
chr20_58897950_58897968_pos_296727	0.164182
chr5_52709796_52709814_pos_381555	0.164182
chr7_42077052_42077070_pos_450697	0.16418
chr1_234555033_234555051_pos_49218	0.164179
chr5_181188937_181188955_pos_408592	0.164179
chr4_158025406_158025424_pos_371417	0.164178
chr17_82216936_82216954_pos_219135	0.164175
chr7_139766416_139766434_pos_464168	0.164175
chr8_140285206_140285224_pos_489345	0.164175
chr21_27423256_27423274_pos_298723	0.16417
chr1_56357732_56357750_pos_16179	0.164169
chr6_35082026_35082044_pos_418660	0.164168
chr20_10635242_10635260_pos_287082	0.164163
chr20_58908022_58908040_pos_296753	0.164163
chr3_69914678_69914696_pos_329553	0.164163
chr8_96520500_96520518_pos_481181	0.164162
chr1_59434350_59434368_pos_17089	0.164159
chr12_32877806_32877824_pos_117469	0.164159
chr9_97536052_97536070_pos_501742	0.164158
chr1_230210985_230211003_pos_47301	0.164157
chr15_40320602_40320620_pos_167333	0.164157
chr1_19563948_19563966_pos_6143	0.164156
chr3_126849319_126849337_pos_337442	0.164156
chr20_57262672_57262690_pos_296088	0.164155
chr4_85595376_85595394_pos_361386	0.164154
chr9_131728006_131728024_pos_510584	0.164153
chr13_20832256_20832274_pos_135357	0.164152
chr9_16214122_16214140_pos_493546	0.16415
chr14_32254956_32254974_pos_150362	0.164149
chr2_102041730_102041748_pos_262274	0.164148
chr1_86793400_86793418_pos_22534	0.164146
chr13_74301806_74301824_pos_143729	0.164146
chr17_68491936_68491954_pos_215078	0.164146
chr3_184567764_184567782_pos_346803	0.164146
chr15_35671177_35671195_pos_165718	0.164145
chr22_17339776_17339794_pos_303696	0.164145
chr5_174721216_174721234_pos_407537	0.164142
chr10_119341332_119341350_pos_80644	0.164139
chr7_117157378_117157396_pos_460043	0.164139
chr17_1555824_1555842_pos_199315	0.164138
chr22_46423146_46423164_pos_313353	0.164138
chrX_108250743_108250761_pos_517449	0.164136
chr14_61051260_61051278_pos_154377	0.164135
chr15_85000638_85000656_pos_179533	0.164135
chr3_42077948_42077966_pos_322699	0.164135
chr14_20971656_20971674_pos_149078	0.164134
chr10_24975255_24975273_pos_58393	0.164133
chr3_195101166_195101184_pos_350434	0.164133
chr15_64597182_64597200_pos_172831	0.164132
chr1_48050248_48050266_pos_14535	0.16413
chr3_61718672_61718690_pos_327071	0.16413
chr15_84904706_84904724_pos_179483	0.164129
chr11_7603308_7603326_pos_85243	0.164128
chr5_113282626_113282644_pos_391466	0.164128
chr12_12787422_12787440_pos_114301	0.164125
chr19_28865465_28865483_pos_237032	0.164124
chr2_99748479_99748497_pos_261185	0.164124
chr12_93767248_93767266_pos_126289	0.164121
chr15_42331340_42331358_pos_168031	0.164121
chr3_128572736_128572754_pos_338276	0.16412
chr9_70554499_70554517_pos_497103	0.164119
chr1_27598519_27598537_pos_9368	0.164118
chr7_10935492_10935510_pos_444602	0.164118
chr1_172343604_172343622_pos_33838	0.164116
chr6_44010974_44010992_pos_421853	0.164116
chr17_57473642_57473660_pos_212021	0.164115
chr14_84007110_84007128_pos_160245	0.164113
chr6_106142026_106142044_pos_427379	0.164113
chr3_16771998_16772016_pos_317617	0.164112
chr4_24720746_24720764_pos_354741	0.164112
chr6_21183644_21183662_pos_415906	0.164112
chr2_236630538_236630556_pos_282819	0.164111
chr2_112811554_112811572_pos_264065	0.16411
chr9_93207206_93207224_pos_500493	0.164107
chr2_23499326_23499344_pos_245802	0.164106
chr20_36823448_36823466_pos_291073	0.164106
chr20_45346118_45346136_pos_293176	0.164106
chr18_46466377_46466395_pos_227025	0.164105
chr5_157611984_157612002_pos_403230	0.164105
chr17_2852934_2852952_pos_200148	0.164104
chr6_118536602_118536620_pos_430160	0.164103
chrX_129932900_129932918_pos_518140	0.164103
chr11_46290684_46290702_pos_93113	0.164102
chr2_109238776_109238794_pos_263377	0.164101
chr7_146960942_146960960_pos_464631	0.164101
chr9_133239154_133239172_pos_510960	0.1641
chr10_28728372_28728390_pos_58700	0.164099
chr6_75604114_75604132_pos_424950	0.164099
chr7_35793442_35793460_pos_449698	0.164099
chr1_91730983_91731001_pos_23398	0.164098
chr4_75142988_75143006_pos_359703	0.164097
chr4_40976498_40976516_pos_356353	0.164096
chr4_159238806_159238824_pos_371974	0.164096
chr1_27438670_27438688_pos_8973	0.164095
chr11_123159322_123159340_pos_106781	0.164094
chr10_29239996_29240014_pos_58896	0.164093
chr13_94641703_94641721_pos_145190	0.16409
chr6_149171017_149171035_pos_436355	0.16409
chr12_106835910_106835928_pos_129106	0.164087
chr17_64620038_64620056_pos_214112	0.164087
chr4_10172141_10172159_pos_353085	0.164087
chr3_188352432_188352450_pos_348578	0.164085
chr7_158918088_158918106_pos_466076	0.164085
chr3_194683068_194683086_pos_350089	0.164083
chr19_48971096_48971114_pos_240584	0.164081
chr1_224506600_224506618_pos_45574	0.16408
chr21_46555814_46555832_pos_303601	0.16408
chr3_29577030_29577048_pos_319567	0.16408
chr3_188889168_188889186_pos_348799	0.164077
chr5_124252219_124252237_pos_392796	0.164076
chr15_66849042_66849060_pos_173814	0.164074
chr20_17895860_17895878_pos_287880	0.164073
chr4_139553840_139553858_pos_367125	0.164073
chr5_168885554_168885572_pos_404626	0.164073
chr15_83058248_83058266_pos_179090	0.164071
chr4_37937028_37937046_pos_355708	0.16407
chr20_45343054_45343072_pos_293157	0.164069
chr1_230208435_230208453_pos_47286	0.164068
chr18_25168066_25168084_pos_224247	0.164066
chr12_56088308_56088326_pos_121119	0.164065
chr11_64000680_64000698_pos_95426	0.164063
chr2_181776636_181776654_pos_273254	0.164062
chr10_59817974_59817992_pos_64060	0.164061
chr11_8289570_8289588_pos_85363	0.16406
chr20_34024410_34024428_pos_290273	0.164059
chr3_12931457_12931475_pos_316296	0.164059
chr11_46663707_46663725_pos_93285	0.164058
chr12_20319615_20319633_pos_115532	0.164057
chr5_126718482_126718500_pos_393773	0.164057
chr4_153513136_153513154_pos_370808	0.164055
chr9_108056364_108056382_pos_503189	0.164054
chr7_78018708_78018726_pos_455232	0.164053
chr2_101113898_101113916_pos_261707	0.164049
chr5_154482914_154482932_pos_402340	0.164049
chr6_75775326_75775344_pos_424957	0.164048
chr3_168092108_168092126_pos_343882	0.164047
chr2_41964274_41964292_pos_251313	0.164045
chr9_134782028_134782046_pos_511676	0.164045
chr6_147318331_147318349_pos_435910	0.164043
chr16_27406115_27406133_pos_189161	0.16404
chr18_55264459_55264477_pos_228510	0.16404
chr1_212087871_212087889_pos_42641	0.164039
chr16_7321895_7321913_pos_186213	0.164038
chr1_214809184_214809202_pos_43598	0.164037
chr5_115460548_115460566_pos_391671	0.164037
chr18_1778678_1778696_pos_219673	0.164036
chr16_58080118_58080136_pos_192001	0.164035
chr15_60949558_60949576_pos_171329	0.164034
chr2_8479424_8479442_pos_242426	0.164034
chr3_33170675_33170693_pos_320436	0.164032
chr7_78020731_78020749_pos_455258	0.164032
chr12_15726536_15726554_pos_114890	0.164031
chr5_36693044_36693062_pos_380240	0.164031
chr15_85764572_85764590_pos_180237	0.164029
chr3_4984352_4984370_pos_314543	0.164028
chr10_30186732_30186750_pos_59534	0.164026
chr8_133557115_133557133_pos_488792	0.164021
chr11_65489632_65489650_pos_95993	0.16402
chr11_76184835_76184853_pos_98969	0.164019
chr2_144484665_144484683_pos_267349	0.164018
chr3_128801888_128801906_pos_338359	0.164018
chr2_160251732_160251750_pos_269523	0.164017
chr3_182238305_182238323_pos_346535	0.164017
chr22_36332349_36332367_pos_309625	0.164016
chr10_79180648_79180666_pos_70241	0.164015
chr22_30205568_30205586_pos_307583	0.164015
chr13_50358359_50358377_pos_142286	0.164014
chr1_145849898_145849916_pos_28426	0.164013
chr2_16335478_16335496_pos_244528	0.164013
chr2_101517460_101517478_pos_261956	0.164013
chr7_24701376_24701394_pos_446466	0.164012
chr17_42516512_42516530_pos_208217	0.16401
chr10_95519334_95519352_pos_74566	0.164009
chr5_73638972_73638990_pos_386196	0.164009
chr10_28249744_28249762_pos_58568	0.164006
chr20_50287052_50287070_pos_294633	0.164006
chr3_128484074_128484092_pos_338210	0.164005
chr16_85415526_85415544_pos_196820	0.164004
chr6_38975594_38975612_pos_420325	0.164004
chr5_67034116_67034134_pos_384831	0.164003
chr22_20138513_20138531_pos_304681	0.164002
chr2_131085743_131085761_pos_265832	0.164001
chr16_9447080_9447098_pos_186449	0.163999
chr22_35640814_35640832_pos_309135	0.163997
chr7_107315671_107315689_pos_458735	0.163996
chr1_232029182_232029200_pos_48201	0.163989
chr11_10886486_10886504_pos_86155	0.163989
chr15_60392821_60392839_pos_171158	0.163989
chr5_83925212_83925230_pos_388367	0.163988
chr1_204078472_204078490_pos_40081	0.163987
chr6_149194866_149194884_pos_436359	0.163987
chr14_52048286_52048304_pos_152130	0.163986
chr22_36332970_36332988_pos_309633	0.163982
chr8_117304244_117304262_pos_483904	0.163982
chr7_134786968_134786986_pos_462557	0.163981
chr6_34819788_34819806_pos_418431	0.16398
chr12_13178988_13179006_pos_114479	0.163977
chr2_224211668_224211686_pos_280714	0.163977
chr5_143051488_143051506_pos_398383	0.163977
chr13_50629626_50629644_pos_142452	0.163975
chr5_67537631_67537649_pos_385098	0.163971
chr5_172487808_172487826_pos_405846	0.16397
chr1_58968734_58968752_pos_16833	0.163968
chr2_97870628_97870646_pos_260745	0.163968
chr8_26175147_26175165_pos_472240	0.163964
chr18_25006218_25006236_pos_224188	0.163962
chr21_25717753_25717771_pos_298379	0.163962
chr11_3073166_3073184_pos_84783	0.16396
chr13_112722592_112722610_pos_148266	0.163959
chr11_16810508_16810526_pos_88639	0.163957
chr8_100397644_100397662_pos_481873	0.163957
chr11_130385670_130385688_pos_108821	0.163956
chr1_178576095_178576113_pos_34962	0.163954
chr2_46554701_46554719_pos_253362	0.163954
chr4_54915003_54915021_pos_358342	0.163954
chr6_43907460_43907478_pos_421713	0.163954
chr6_138538644_138538662_pos_433726	0.163954
chr1_11791073_11791091_pos_3846	0.163953
chr2_33556843_33556861_pos_249022	0.163953
chr7_106731220_106731238_pos_458550	0.16395
chr2_46365118_46365136_pos_253216	0.163946
chr20_48131715_48131733_pos_293829	0.163945
chr4_18110260_18110278_pos_354069	0.163945
chr6_23003880_23003898_pos_416668	0.163945
chr3_102699236_102699254_pos_332726	0.163943
chr17_40032420_40032438_pos_207274	0.163942
chr6_93416611_93416629_pos_426875	0.16394
chr10_121131620_121131638_pos_81006	0.163939
chr5_136014121_136014139_pos_395372	0.163938
chr1_159996926_159996944_pos_30894	0.163936
chr7_91408908_91408926_pos_456094	0.163936
chr17_65123145_65123163_pos_214225	0.163934
chr2_85255431_85255449_pos_259344	0.163934
chr3_176296268_176296286_pos_345603	0.163934
chr18_51290276_51290294_pos_228327	0.163933
chr11_72736534_72736552_pos_97711	0.163932
chr2_159137734_159137752_pos_269190	0.163932
chr4_87540627_87540645_pos_361870	0.163932
chr10_10642740_10642758_pos_54449	0.163931
chr11_126410954_126410972_pos_107706	0.163929
chr17_77458360_77458378_pos_217282	0.163929
chr2_85742680_85742698_pos_259588	0.163928
chr10_5548296_5548314_pos_53802	0.163926
chr4_123834578_123834596_pos_365700	0.163926
chr11_130408200_130408218_pos_108862	0.163924
chr20_25229408_25229426_pos_289194	0.163922
chr1_25198844_25198862_pos_7938	0.163921
chr5_87899968_87899986_pos_388454	0.163921
chr6_2804490_2804508_pos_409407	0.16392
chr13_30257636_30257654_pos_137424	0.163919
chr10_49009494_49009512_pos_62918	0.163917
chr2_132400445_132400463_pos_265874	0.163917
chr13_95485762_95485780_pos_145244	0.163915
chr5_82352594_82352612_pos_388030	0.163915
chr4_148008128_148008146_pos_369478	0.163914
chr4_140905113_140905131_pos_367799	0.163911
chr10_99942116_99942134_pos_75471	0.163908
chr11_47188540_47188558_pos_93510	0.163906
chr4_15714835_15714853_pos_353767	0.163906
chr4_139075100_139075118_pos_367033	0.163906
chr4_147136378_147136396_pos_369016	0.163905
chr8_13511652_13511670_pos_469335	0.163904
chr13_48624164_48624182_pos_141842	0.163903
chr1_11888796_11888814_pos_3954	0.163901
chr16_4380402_4380420_pos_185906	0.1639
chr18_74459699_74459717_pos_230964	0.1639
chr6_143544012_143544030_pos_435313	0.163899
chr1_151988600_151988618_pos_29410	0.163898
chr1_111801356_111801374_pos_26421	0.163897
chr15_89681324_89681342_pos_180777	0.163897
chr17_50948176_50948194_pos_211338	0.163896
chr1_91713714_91713732_pos_23387	0.163895
chr19_38210794_38210812_pos_237848	0.163895
chr6_21537921_21537939_pos_416050	0.163895
chr10_36782026_36782044_pos_61802	0.163894
chr2_88254896_88254914_pos_260152	0.163894
chr15_58551844_58551862_pos_170889	0.163893
chr5_72157402_72157420_pos_385855	0.163893
chrX_40094638_40094656_pos_514662	0.163893
chr18_58263192_58263210_pos_229278	0.163892
chr15_36600420_36600438_pos_165979	0.163889
chr9_106880450_106880468_pos_502829	0.163888
chr10_88927108_88927126_pos_72089	0.163887
chr3_169242474_169242492_pos_343967	0.163886
chr17_78027304_78027322_pos_217600	0.163885
chr3_3172777_3172795_pos_314156	0.163883
chr2_16408591_16408609_pos_244588	0.163882
chr6_139080716_139080734_pos_433993	0.163881
chr1_236998060_236998078_pos_50503	0.163877
chr19_5093530_5093548_pos_233405	0.163877
chr2_173741836_173741854_pos_272006	0.163876
chr17_64200698_64200716_pos_213967	0.163875
chr15_67969147_67969165_pos_174424	0.163873
chr3_185932354_185932372_pos_347321	0.163873
chr8_39991414_39991432_pos_475274	0.163872
chr1_216502472_216502490_pos_43619	0.16387
chr18_7234316_7234334_pos_220568	0.163869
chr16_70695946_70695964_pos_193929	0.163868
chr3_37907570_37907588_pos_321443	0.163867
chr15_57497234_57497252_pos_170248	0.163865
chr8_21036714_21036732_pos_470845	0.163865
chr13_109883653_109883671_pos_147151	0.163864
chr22_27020031_27020049_pos_306311	0.163862
chr10_77416656_77416674_pos_69060	0.16386
chr16_2022816_2022834_pos_185064	0.163859
chr15_60406572_60406590_pos_171192	0.163858
chrX_46903922_46903940_pos_515396	0.163856
chr17_67490886_67490904_pos_214721	0.163853
chr4_8279126_8279144_pos_352801	0.163852
chr1_170699222_170699240_pos_33470	0.16385
chr9_94914358_94914376_pos_500970	0.16385
chr10_60305134_60305152_pos_64293	0.163849
chr8_61708804_61708822_pos_478214	0.163847
chr8_22212402_22212420_pos_471058	0.163846
chr11_48006828_48006846_pos_93851	0.163839
chr11_70135664_70135682_pos_97457	0.163839
chr16_12971480_12971498_pos_187245	0.163839
chr6_41698596_41698614_pos_420949	0.163839
chr9_95070514_95070532_pos_501238	0.163839
chr13_75705234_75705252_pos_144071	0.163837
chr22_37860964_37860982_pos_310324	0.163836
chr2_160375952_160375970_pos_269715	0.163833
chr17_46190905_46190923_pos_209770	0.163829
chr1_9922586_9922604_pos_3007	0.163828
chr17_64328653_64328671_pos_214087	0.163828
chr21_39097652_39097670_pos_301477	0.163827
chr14_54770246_54770264_pos_152969	0.163826
chr7_29463975_29463993_pos_447862	0.163826
chr8_126379746_126379764_pos_486626	0.163826
chr1_156086524_156086542_pos_30196	0.163825
chr18_59517662_59517680_pos_229997	0.163825
chr20_9331778_9331796_pos_286861	0.163821
chr8_13270362_13270380_pos_468993	0.163821
chr12_102468554_102468572_pos_127743	0.16382
chr22_32532076_32532094_pos_308089	0.163815
chr13_39571748_39571766_pos_139539	0.163813
chr20_17874249_17874267_pos_287861	0.163813
chr3_127698104_127698122_pos_337712	0.163812
chr7_35754300_35754318_pos_449649	0.163812
chr12_538864_538882_pos_110198	0.163811
chr3_195032193_195032211_pos_350345	0.163811
chr4_143353422_143353440_pos_368502	0.163811
chr2_105495322_105495340_pos_262707	0.163809
chr2_228656556_228656574_pos_281299	0.163807
chr2_152570998_152571016_pos_268384	0.163805
chr9_127133798_127133816_pos_508044	0.163805
chr18_13495047_13495065_pos_222304	0.163804
chr21_25885583_25885601_pos_298399	0.163804
chr6_169158223_169158241_pos_441614	0.163804
chr12_92554756_92554774_pos_125676	0.163803
chr18_22472130_22472148_pos_223409	0.163803
chr12_15534481_15534499_pos_114758	0.163801
chr2_17609383_17609401_pos_244778	0.163801
chr8_80697994_80698012_pos_479549	0.163801
chr8_133130222_133130240_pos_488405	0.163801
chr1_183610718_183610736_pos_36152	0.163799
chr14_77052922_77052940_pos_159916	0.163799
chr17_17739074_17739092_pos_203778	0.163799
chr11_112784386_112784404_pos_103164	0.163797
chr6_129074241_129074259_pos_431755	0.163796
chr6_138031943_138031961_pos_433534	0.163795
chr13_26012696_26012714_pos_136223	0.163794
chr1_246647696_246647714_pos_51901	0.163792
chr11_12857315_12857333_pos_87748	0.163792
chr17_68205350_68205368_pos_214885	0.163789
chr12_94207798_94207816_pos_126661	0.163788
chr11_16880536_16880554_pos_88746	0.163787
chr9_87530060_87530078_pos_498955	0.163786
chr6_56684212_56684230_pos_423986	0.163782
chr8_13407704_13407722_pos_469134	0.163781
chr21_45958128_45958146_pos_303335	0.16378
chr18_26477985_26478003_pos_224615	0.163779
chr2_101121329_101121347_pos_261751	0.163777
chr1_110051468_110051486_pos_26089	0.163776
chrX_39012790_39012808_pos_514244	0.163775
chr3_172312982_172313000_pos_345313	0.163773
chr6_139323958_139323976_pos_434108	0.163772
chr11_65487482_65487500_pos_95974	0.16377
chr11_12214936_12214954_pos_87087	0.163769
chr3_71265744_71265762_pos_330180	0.163768
chr10_16790024_16790042_pos_56407	0.163767
chr2_150472788_150472806_pos_268009	0.163766
chr10_5549096_5549114_pos_53809	0.163764
chr15_68634098_68634116_pos_174824	0.163764
chr3_128814990_128815008_pos_338421	0.163764
chr19_3108936_3108954_pos_232800	0.16376
chr5_140206153_140206171_pos_396939	0.163759
chr8_28984076_28984094_pos_473172	0.163759
chr4_41656718_41656736_pos_356698	0.163758
chr4_9947633_9947651_pos_352962	0.163757
chr19_5585894_5585912_pos_233533	0.163756
chr12_93300832_93300850_pos_126039	0.163755
chr3_16769664_16769682_pos_317598	0.163755
chr5_181218172_181218190_pos_408625	0.163755
chr4_16067586_16067604_pos_353818	0.163754
chr15_98708438_98708456_pos_183179	0.163753
chr1_183821860_183821878_pos_36294	0.163752
chr15_91894754_91894772_pos_181566	0.163752
chr18_75171097_75171115_pos_231205	0.163752
chr4_77777336_77777354_pos_360537	0.16375
chr6_46989518_46989536_pos_422703	0.163746
chr2_160403490_160403508_pos_269752	0.163745
chr4_184783246_184783264_pos_374774	0.163744
chr2_105389186_105389204_pos_262582	0.163743
chr17_534612_534630_pos_198564	0.163742
chr10_103146458_103146476_pos_76552	0.163741
chr2_27796267_27796285_pos_246810	0.163739
chr3_50243444_50243462_pos_324838	0.163739
chr10_31865078_31865096_pos_60295	0.163738
chr12_94588092_94588110_pos_126776	0.163737
chr3_64651753_64651771_pos_327741	0.163737
chr1_59367980_59367998_pos_17013	0.163735
chr20_36785104_36785122_pos_291048	0.163735
chr5_149824279_149824297_pos_400701	0.163735
chr14_76641517_76641535_pos_159518	0.163734
chr4_158072163_158072181_pos_371447	0.163734
chr11_96308048_96308066_pos_101761	0.163733
chr2_16508120_16508138_pos_244654	0.163733
chr1_44408769_44408787_pos_13654	0.163732
chr16_54235467_54235485_pos_190866	0.163731
chr6_161229248_161229266_pos_439535	0.16373
chr11_111982142_111982160_pos_102915	0.163729
chr16_67923902_67923920_pos_193263	0.163729
chr11_32386914_32386932_pos_90771	0.163728
chr7_18552570_18552588_pos_445597	0.163724
chr7_30468462_30468480_pos_448147	0.163724
chr13_110308980_110308998_pos_147518	0.163723
chr11_125166584_125166602_pos_107107	0.163721
chr15_52344860_52344878_pos_169642	0.163721
chr1_183286835_183286853_pos_35991	0.16372
chr6_131014636_131014654_pos_432079	0.163719
chr3_37779796_37779814_pos_321324	0.163718
chr11_72759132_72759150_pos_97729	0.163717
chr12_1649936_1649954_pos_110777	0.163715
chr17_17526066_17526084_pos_203493	0.163715
chr4_128835594_128835612_pos_366673	0.163714
chr22_25111038_25111056_pos_305958	0.163711
chr7_137878687_137878705_pos_463626	0.163711
chr17_60720980_60720998_pos_213162	0.163709
chr14_100068700_100068718_pos_162725	0.163708
chr17_41935018_41935036_pos_207969	0.163708
chr2_39523843_39523861_pos_250395	0.163707
chr16_2023440_2023458_pos_185071	0.163705
chr2_37625456_37625474_pos_249690	0.163705
chr12_121829786_121829804_pos_133143	0.163704
chr19_19462494_19462512_pos_236871	0.163704
chr8_124594930_124594948_pos_485989	0.163704
chr1_25780619_25780637_pos_8261	0.163703
chr10_33142314_33142332_pos_60560	0.163703
chr2_100982648_100982666_pos_261601	0.163702
chr1_54397125_54397143_pos_15457	0.163699
chr7_102917752_102917770_pos_457968	0.163699
chr14_69648816_69648834_pos_157483	0.163697
chr19_13053886_13053904_pos_235014	0.163696
chr2_148619522_148619540_pos_267902	0.163696
chr17_40452384_40452402_pos_207627	0.163694
chr10_78552696_78552714_pos_69489	0.16369
chr16_19845487_19845505_pos_188139	0.163685
chr19_44757453_44757471_pos_239201	0.163685
chr18_51498796_51498814_pos_228373	0.163683
chr2_73044124_73044142_pos_258738	0.163683
chr10_132515195_132515213_pos_83657	0.163682
chr8_125331886_125331904_pos_486411	0.163681
chr4_118741691_118741709_pos_364456	0.16368
chr1_115766438_115766456_pos_27418	0.163679
chr19_46972472_46972490_pos_240010	0.163679
chr19_49862964_49862982_pos_240842	0.163679
chr6_139578134_139578152_pos_434254	0.163679
chr9_95432680_95432698_pos_501317	0.163679
chr11_65626212_65626230_pos_96233	0.163678
chr12_13100752_13100770_pos_114409	0.163678
chr12_57107934_57107952_pos_121273	0.163675
chr15_78171673_78171691_pos_178253	0.163675
chr17_28348850_28348868_pos_205194	0.163674
chr2_240566436_240566454_pos_284805	0.163674
chr12_32549956_32549974_pos_117363	0.163673
chr15_67106956_67106974_pos_174067	0.163673
chr22_17436473_17436491_pos_303801	0.163673
chr13_30623146_30623164_pos_137577	0.163672
chr19_14148330_14148348_pos_235304	0.163671
chr4_186021035_186021053_pos_375792	0.16367
chr2_190637564_190637582_pos_274318	0.163669
chr4_15007347_15007365_pos_353528	0.163669
chr5_172764604_172764622_pos_406161	0.163668
chr6_44186402_44186420_pos_422025	0.163668
chr10_35206446_35206464_pos_61287	0.163667
chr5_113343370_113343388_pos_391481	0.163667
chr8_61711044_61711062_pos_478223	0.163667
chr3_188288346_188288364_pos_348463	0.163666
chr8_25000042_25000060_pos_471886	0.163665
chrX_13763633_13763651_pos_513127	0.163665
chr16_53892418_53892436_pos_190715	0.163664
chr21_44083679_44083697_pos_302587	0.163662
chr1_15966441_15966459_pos_5226	0.163661
chr4_182880470_182880488_pos_374079	0.163661
chr5_71914424_71914442_pos_385723	0.163659
chr15_71323714_71323732_pos_175976	0.163657
chr2_163133360_163133378_pos_270164	0.163657
chr17_76698132_76698150_pos_216908	0.163651
chr6_111803776_111803794_pos_428913	0.163651
chr14_55072079_55072097_pos_153068	0.16365
chr17_55589226_55589244_pos_211522	0.163648
chr17_77960169_77960187_pos_217558	0.163647
chr2_10057498_10057516_pos_243234	0.163647
chr2_30366598_30366616_pos_247770	0.163647
chr1_147579898_147579916_pos_28677	0.163645
chr4_175375744_175375762_pos_373829	0.163645
chr12_93814436_93814454_pos_126408	0.163642
chr5_159582019_159582037_pos_403869	0.163642
chr10_84907818_84907836_pos_71139	0.163641
chr12_90004592_90004610_pos_125116	0.163641
chr18_45255654_45255672_pos_226676	0.163641
chr3_25472252_25472270_pos_318773	0.163641
chr4_111399149_111399167_pos_363802	0.16364
chr3_123402440_123402458_pos_336019	0.163639
chr12_108701425_108701443_pos_129475	0.163638
chr4_185582888_185582906_pos_375154	0.163638
chr8_41311768_41311786_pos_475611	0.163638
chr9_97594724_97594742_pos_501787	0.163638
chr11_130782137_130782155_pos_109359	0.163634
chr8_143607994_143608012_pos_490322	0.163633
chr1_184154554_184154572_pos_36582	0.163631
chr12_105672840_105672858_pos_128443	0.16363
chr20_44181749_44181767_pos_292758	0.16363
chr3_125050932_125050950_pos_336998	0.163628
chr11_57763878_57763896_pos_94220	0.163627
chr6_136013462_136013480_pos_432950	0.163627
chr9_15295998_15296016_pos_493480	0.163627
chr15_99703658_99703676_pos_184068	0.163626
chr5_102975816_102975834_pos_389953	0.163626
chr6_89971181_89971199_pos_426276	0.163626
chr1_93672725_93672743_pos_23786	0.163625
chr4_99300954_99300972_pos_362807	0.163625
chr10_124718470_124718488_pos_82117	0.163623
chr6_112279691_112279709_pos_429225	0.163623
chr22_46461104_46461122_pos_313392	0.163622
chr9_68500742_68500760_pos_496158	0.163622
chr22_23523270_23523288_pos_305196	0.163621
chr11_12076644_12076662_pos_86778	0.16362
chr4_2354390_2354408_pos_351374	0.16362
chr1_218675468_218675486_pos_44371	0.163619
chr10_13835144_13835162_pos_55753	0.163619
chr5_9265916_9265934_pos_377141	0.163618
chr6_143701972_143701990_pos_435381	0.163618
chr9_96486542_96486560_pos_501523	0.163617
chr17_68439841_68439859_pos_215002	0.163615
chr5_123207350_123207368_pos_392457	0.163614
chr4_15022080_15022098_pos_353560	0.163613
chr1_67843842_67843860_pos_20111	0.163612
chr1_164804580_164804598_pos_32099	0.163608
chr16_30805593_30805611_pos_189630	0.163606
chr17_2075958_2075976_pos_199700	0.163606
chr7_102232878_102232896_pos_457849	0.163606
chr2_62218058_62218076_pos_255813	0.163605
chr8_143503042_143503060_pos_490281	0.163605
chr15_99619226_99619244_pos_184011	0.163604
chr3_61980698_61980716_pos_327271	0.163604
chr10_89374420_89374438_pos_72367	0.163603
chr6_16477898_16477916_pos_414257	0.163603
chr14_65032088_65032106_pos_155644	0.163601
chr2_111946846_111946864_pos_263963	0.163599
chr8_124067989_124068007_pos_485726	0.163598
chr14_93091236_93091254_pos_161890	0.163591
chr20_8896900_8896918_pos_286650	0.16359
chr1_10757002_10757020_pos_3546	0.163588
chr5_149915866_149915884_pos_400777	0.163585
chr1_201792964_201792982_pos_38735	0.163583
chr11_72692512_72692530_pos_97650	0.163583
chr1_167105650_167105668_pos_32442	0.163579
chr9_37987830_37987848_pos_495679	0.163578
chr3_40580688_40580706_pos_322127	0.163575
chr10_79399760_79399778_pos_70555	0.163574
chr8_94274245_94274263_pos_480758	0.163574
chr4_52366768_52366786_pos_357430	0.163573
chr7_47846368_47846386_pos_452366	0.163571
chr4_57055963_57055981_pos_358818	0.16357
chr17_30340680_30340698_pos_205821	0.163569
chr3_120507182_120507200_pos_335296	0.163568
chr1_207949922_207949940_pos_41562	0.163567
chr1_75991292_75991310_pos_20746	0.163565
chr8_100472382_100472400_pos_481922	0.163565
chr5_116521124_116521142_pos_391927	0.163563
chr17_19288653_19288671_pos_204356	0.163562
chr5_147535865_147535883_pos_399294	0.163562
chr5_172451008_172451026_pos_405820	0.163562
chr1_219791518_219791536_pos_44603	0.163561
chr15_31328392_31328410_pos_165116	0.163559
chr8_61673330_61673348_pos_478194	0.163557
chr8_94100048_94100066_pos_480638	0.163555
chr17_80460834_80460852_pos_218477	0.163554
chr3_127780578_127780596_pos_337809	0.163553
chr11_15913376_15913394_pos_88315	0.163552
chr11_130103419_130103437_pos_108723	0.16355
chr14_61418924_61418942_pos_154599	0.16355
chr8_96333322_96333340_pos_481133	0.163549
chr1_8660579_8660597_pos_2367	0.163548
chr15_66679708_66679726_pos_173577	0.163548
chr2_134773967_134773985_pos_266753	0.163547
chr4_140736674_140736692_pos_367726	0.163545
chr13_37295390_37295408_pos_139096	0.163544
chr6_129645696_129645714_pos_431952	0.163544
chr7_2801598_2801616_pos_443171	0.163542
chr3_26590286_26590304_pos_319058	0.163535
chr1_118396463_118396481_pos_28154	0.163534
chr16_54422374_54422392_pos_190970	0.163534
chr22_39146206_39146224_pos_310894	0.163533
chr11_68844274_68844292_pos_96977	0.163532
chr1_234721598_234721616_pos_49430	0.163528
chr7_95290206_95290224_pos_456723	0.163528
chr9_69309468_69309486_pos_496786	0.163527
chr5_142794641_142794659_pos_398100	0.163525
chr12_68245677_68245695_pos_123078	0.163524
chr18_55858759_55858777_pos_228680	0.163524
chr8_60694820_60694838_pos_477878	0.163524
chr9_14405328_14405346_pos_493276	0.163524
chr14_77052706_77052724_pos_159914	0.163523
chr11_118117828_118117846_pos_104951	0.163521
chrX_38863865_38863883_pos_514214	0.163521
chr1_52708448_52708466_pos_14974	0.163519
chr11_63919466_63919484_pos_95378	0.163519
chr14_68200002_68200020_pos_155983	0.163519
chr11_130124356_130124374_pos_108733	0.163517
chr5_149289379_149289397_pos_400001	0.163517
chr1_45266236_45266254_pos_13845	0.163516
chr10_129958227_129958245_pos_83335	0.163516
chr3_16888444_16888462_pos_317658	0.163516
chr6_17419032_17419050_pos_414988	0.163516
chr6_154435567_154435585_pos_437538	0.163513
chr6_32114162_32114180_pos_417964	0.163512
chr5_173244804_173244822_pos_406740	0.163511
chr15_90558137_90558155_pos_181150	0.163509
chr2_235594148_235594166_pos_282517	0.163508
chr22_28223076_28223094_pos_307007	0.163508
chr17_79019794_79019812_pos_218271	0.163506
chr9_91119180_91119198_pos_499740	0.163506
chr3_153553964_153553982_pos_342549	0.163505
chr5_139513211_139513229_pos_396501	0.163505
chr4_139551236_139551254_pos_367101	0.163504
chr5_78894508_78894526_pos_387237	0.163504
chr6_87730458_87730476_pos_426045	0.163503
chr2_145158255_145158273_pos_267776	0.163502
chr6_35185582_35185600_pos_418752	0.163502
chr8_124673622_124673640_pos_486072	0.163502
chr11_62713616_62713634_pos_95178	0.163501
chr13_44303528_44303546_pos_141029	0.1635
chr17_30731744_30731762_pos_205849	0.163499
chr2_12788573_12788591_pos_244049	0.163499
chr5_78702030_78702048_pos_387176	0.163499
chr5_173941988_173942006_pos_407417	0.163499
chr19_17606622_17606640_pos_236299	0.163498
chr8_118585863_118585881_pos_484394	0.163498
chr10_21510597_21510615_pos_57594	0.163494
chr17_83100050_83100068_pos_219490	0.163492
chr2_173184413_173184431_pos_271894	0.163491
chr20_17875529_17875547_pos_287868	0.163488
chr7_25855362_25855380_pos_447000	0.163486
chr10_89275342_89275360_pos_72271	0.163484
chr2_43057222_43057240_pos_251832	0.163483
chr14_68587516_68587534_pos_156562	0.163481
chr11_87220539_87220557_pos_100707	0.163479
chrX_40175378_40175396_pos_514901	0.163476
chr10_3099770_3099788_pos_52411	0.163475
chr1_197773349_197773367_pos_37580	0.163472
chr5_151174944_151174962_pos_401695	0.163472
chr3_57009630_57009648_pos_326263	0.163469
chr14_68264216_68264234_pos_156108	0.163466
chr18_79589226_79589244_pos_231836	0.163466
chr10_614642_614660_pos_52136	0.163464
chr12_53659264_53659282_pos_120752	0.163464
chr9_112903242_112903260_pos_504683	0.163464
chr3_14624764_14624782_pos_316898	0.163463
chr15_56730644_56730662_pos_169891	0.163462
chr19_2478340_2478358_pos_232454	0.163459
chr7_90661628_90661646_pos_455933	0.163457
chr10_86678974_86678992_pos_71495	0.163456
chr3_11636864_11636882_pos_315826	0.163455
chr6_21269856_21269874_pos_415923	0.163455
chr10_5448878_5448896_pos_53742	0.163454
chr16_56163174_56163192_pos_191333	0.163454
chr4_183588296_183588314_pos_374206	0.163453
chr4_87078616_87078634_pos_361697	0.16345
chr1_203610196_203610214_pos_39884	0.163448
chrX_69027914_69027932_pos_516467	0.163448
chr20_10911426_10911444_pos_287231	0.163445
chr4_14622066_14622084_pos_353439	0.163444
chr9_109788308_109788326_pos_503667	0.163444
chr11_96863835_96863853_pos_101867	0.163443
chr5_113282864_113282882_pos_391470	0.163443
chr12_120720796_120720814_pos_132783	0.163442
chr19_40006591_40006609_pos_238424	0.163441
chr5_150055418_150055436_pos_400863	0.163439
chr11_111975396_111975414_pos_102910	0.163438
chr17_1111358_1111376_pos_199076	0.163438
chr9_129353125_129353143_pos_509099	0.163437
chr1_63777423_63777441_pos_18488	0.163436
chr7_92797746_92797764_pos_456394	0.163436
chr15_78046900_78046918_pos_178160	0.163435
chr5_206714_206732_pos_376224	0.163435
chr1_25728326_25728344_pos_8195	0.163433
chr12_108823046_108823064_pos_129628	0.163432
chr9_129254346_129254364_pos_509046	0.163431
chr18_2849544_2849562_pos_219721	0.16343
chr4_93764808_93764826_pos_362290	0.16343
chr7_25614650_25614668_pos_446770	0.163428
chr11_66283152_66283170_pos_96380	0.163427
chr1_182349218_182349236_pos_35645	0.163426
chr3_138125942_138125960_pos_340041	0.163426
chr4_141021600_141021618_pos_367926	0.16342
chr7_143905244_143905262_pos_464597	0.16342
chr15_47506857_47506875_pos_168586	0.163418
chr5_59194100_59194118_pos_383687	0.163418
chr15_98709022_98709040_pos_183181	0.163417
chr19_40702704_40702722_pos_238607	0.163417
chr20_11214470_11214488_pos_287298	0.163417
chr1_27555450_27555468_pos_9165	0.163416
chr5_79509524_79509542_pos_387382	0.163416
chr17_75686673_75686691_pos_216435	0.163415
chr3_17155580_17155598_pos_317854	0.163415
chr5_78639907_78639925_pos_387115	0.163413
chr10_109941614_109941632_pos_77486	0.163409
chr4_146370186_146370204_pos_368937	0.163409
chr8_95936904_95936922_pos_481031	0.163409
chr5_43038584_43038602_pos_381351	0.163407
chr11_68354606_68354624_pos_96756	0.163403
chr6_108970283_108970301_pos_428133	0.163403
chr8_22371125_22371143_pos_471102	0.1634
chr4_152605872_152605890_pos_370546	0.163398
chr5_54050098_54050116_pos_381772	0.163396
chr9_121642924_121642942_pos_506510	0.163396
chr6_683850_683868_pos_408687	0.163395
chr3_129620098_129620116_pos_338883	0.163394
chr3_180875446_180875464_pos_346509	0.163394
chr7_130352413_130352431_pos_461182	0.163393
chr1_112906265_112906283_pos_26666	0.163392
chr2_237739346_237739364_pos_283785	0.16339
chr6_5782894_5782912_pos_410392	0.16339
chr10_88941572_88941590_pos_72116	0.163389
chr15_60359841_60359859_pos_171101	0.163389
chr7_47045861_47045879_pos_451722	0.163389
chr12_29734306_29734324_pos_117024	0.163387
chr11_1939894_1939912_pos_84290	0.163385
chr15_91823790_91823808_pos_181415	0.163385
chr7_123679843_123679861_pos_460404	0.163384
chr10_73648610_73648628_pos_67771	0.163383
chr20_51374063_51374081_pos_295041	0.163383
chr7_116576540_116576558_pos_459878	0.163382
chr3_71422076_71422094_pos_330224	0.163379
chr3_197510233_197510251_pos_351075	0.163379
chr12_7960049_7960067_pos_113491	0.163378
chr16_2036045_2036063_pos_185077	0.163378
chr18_45749606_45749624_pos_226816	0.163378
chr19_38650310_38650328_pos_237942	0.163378
chr9_94734316_94734334_pos_500726	0.163378
chr1_87523850_87523868_pos_22642	0.163376
chr17_60142991_60143009_pos_213107	0.163376
chr6_148890906_148890924_pos_436282	0.163375
chr2_20091557_20091575_pos_245418	0.16337
chr17_44998345_44998363_pos_209335	0.163369
chr15_85624688_85624706_pos_180088	0.163368
chr1_211939890_211939908_pos_42619	0.163365
chr12_69987870_69987888_pos_123435	0.163365
chr6_17907876_17907894_pos_415154	0.163364
chr4_120840088_120840106_pos_365088	0.163362
chr2_172248798_172248816_pos_271457	0.16336
chr3_148999882_148999900_pos_341353	0.163359
chr3_51686946_51686964_pos_325113	0.163358
chr20_19968914_19968932_pos_288360	0.163357
chr7_28474242_28474260_pos_447498	0.163357
chr4_173516804_173516822_pos_373286	0.163355
chr6_113596157_113596175_pos_429424	0.163355
chr10_71436396_71436414_pos_66895	0.163353
chr18_22166164_22166182_pos_222602	0.163351
chr19_10765518_10765536_pos_234501	0.163351
chr10_93437062_93437080_pos_73739	0.16335
chr10_95758150_95758168_pos_74683	0.16335
chr2_46317005_46317023_pos_253124	0.16335
chr6_156167472_156167490_pos_437974	0.16335
chr1_55067398_55067416_pos_15747	0.163349
chr17_4007468_4007486_pos_200533	0.163349
chr17_45341921_45341939_pos_209632	0.163349
chr12_68320220_68320238_pos_123091	0.163347
chr6_122008402_122008420_pos_430846	0.163346
chr14_31166541_31166559_pos_150084	0.163345
chr1_180522148_180522166_pos_35180	0.163343
chr3_188189690_188189708_pos_348266	0.163341
chr5_149447690_149447708_pos_400315	0.163341
chr11_86067246_86067264_pos_100222	0.16334
chr3_119414095_119414113_pos_334753	0.16334
chr14_31229730_31229748_pos_150092	0.163338
chr12_92003953_92003971_pos_125383	0.163337
chr3_10958196_10958214_pos_315395	0.163336
chr12_81080946_81080964_pos_124527	0.163335
chr20_25540392_25540410_pos_289354	0.163335
chr3_184635215_184635233_pos_346929	0.163333
chr5_135335664_135335682_pos_395174	0.163333
chr5_42518970_42518988_pos_381134	0.163332
chr5_68270100_68270118_pos_385488	0.163331
chr9_4206968_4206986_pos_491514	0.163331
chr3_99660122_99660140_pos_332137	0.16333
chr11_127252622_127252640_pos_107801	0.163329
chr6_108133774_108133792_pos_427720	0.163329
chr3_62123064_62123082_pos_327310	0.163328
chr3_4665416_4665434_pos_314366	0.163327
chr10_112746606_112746624_pos_78734	0.163326
chr12_2154220_2154238_pos_111143	0.163326
chr10_86684594_86684612_pos_71530	0.163325
chr17_82859997_82860015_pos_219396	0.163325
chr13_44387069_44387087_pos_141132	0.163324
chr11_34160455_34160473_pos_91139	0.163322
chr20_62791655_62791673_pos_297466	0.163322
chr12_3151464_3151482_pos_111943	0.163321
chr5_125348550_125348568_pos_393498	0.163321
chr15_101451632_101451650_pos_184685	0.16332
chr10_31134840_31134858_pos_59987	0.163319
chr1_162709258_162709276_pos_31451	0.163318
chr12_119375700_119375718_pos_132460	0.163318
chr11_34132234_34132252_pos_91123	0.163316
chr2_33210834_33210852_pos_248774	0.163314
chr11_3859708_3859726_pos_84871	0.163313
chr4_184347516_184347534_pos_374511	0.163312
chr1_202048137_202048155_pos_38837	0.163311
chr3_168081546_168081564_pos_343866	0.16331
chr19_18157886_18157904_pos_236357	0.163309
chr9_13675661_13675679_pos_492438	0.163309
chrX_134529010_134529028_pos_518438	0.163306
chr11_10308864_10308882_pos_85863	0.163305
chr15_40320668_40320686_pos_167334	0.163303
chr18_11040937_11040955_pos_221638	0.163301
chr9_98867956_98867974_pos_501937	0.163301
chr12_62600194_62600212_pos_121771	0.1633
chr11_16942393_16942411_pos_88870	0.163299
chr8_13472056_13472074_pos_469232	0.163299
chr9_34255102_34255120_pos_494901	0.163299
chrX_108131720_108131738_pos_517443	0.163299
chr7_65081538_65081556_pos_453546	0.163298
chr3_42473626_42473644_pos_322832	0.163297
chr15_64507408_64507426_pos_172812	0.163295
chr20_39829840_39829858_pos_292028	0.163295
chr10_71377518_71377536_pos_66884	0.163294
chr16_66903660_66903678_pos_192919	0.163294
chr8_66129572_66129590_pos_478385	0.163292
chr9_134366478_134366496_pos_511386	0.163292
chr9_110070676_110070694_pos_504057	0.163291
chr20_41003424_41003442_pos_292163	0.16329
chr7_35454704_35454722_pos_449481	0.163288
chr7_75638864_75638882_pos_454743	0.163288
chr14_52015788_52015806_pos_152059	0.163287
chr2_12924898_12924916_pos_244166	0.163285
chr2_229417360_229417378_pos_281395	0.163284
chr20_38211858_38211876_pos_291765	0.163284
chr6_53439726_53439744_pos_423290	0.163282
chrX_71147058_71147076_pos_516798	0.163282
chr4_123352742_123352760_pos_365421	0.163281
chr1_9902278_9902296_pos_2999	0.16328
chr1_28174796_28174814_pos_9570	0.163278
chr6_46442878_46442896_pos_422512	0.163277
chr17_44331614_44331632_pos_208939	0.163276
chr19_38544610_38544628_pos_237921	0.163274
chr2_110770770_110770788_pos_263675	0.163274
chr10_4947324_4947342_pos_53661	0.163273
chr16_10933214_10933232_pos_186697	0.163273
chr10_119441538_119441556_pos_80807	0.163272
chr11_72318136_72318154_pos_97585	0.163272
chr1_5999926_5999944_pos_1085	0.163271
chr10_113059562_113059580_pos_79017	0.16327
chr12_121090132_121090150_pos_132835	0.163264
chr4_6749602_6749620_pos_351975	0.163264
chr8_38045270_38045288_pos_474658	0.163263
chr2_32837398_32837416_pos_248466	0.163261
chr3_66048176_66048194_pos_328466	0.163261
chr12_105738570_105738588_pos_128479	0.16326
chr22_20553389_20553407_pos_304803	0.163259
chr17_40018753_40018771_pos_207266	0.163258
chr12_31731858_31731876_pos_117258	0.163257
chr17_1514541_1514559_pos_199283	0.163257
chr20_5714802_5714820_pos_286268	0.163257
chr7_151040096_151040114_pos_465109	0.163257
chr8_11744106_11744124_pos_468441	0.163257
chr3_33811578_33811596_pos_320534	0.163256
chr1_67535560_67535578_pos_19859	0.163253
chr13_75807550_75807568_pos_144187	0.163252
chr14_54730566_54730584_pos_152910	0.163251
chr11_15977261_15977279_pos_88381	0.16325
chr14_69662903_69662921_pos_157508	0.16325
chr1_23957305_23957323_pos_7462	0.163249
chr14_50634161_50634179_pos_151585	0.163248
chr2_59572330_59572348_pos_255295	0.163246
chr11_76757838_76757856_pos_99275	0.163245
chr6_37484420_37484438_pos_420056	0.163244
chr11_115623013_115623031_pos_104271	0.163241
chr3_184677072_184677090_pos_346972	0.163241
chr2_217974650_217974668_pos_279193	0.16324
chr16_70431000_70431018_pos_193790	0.163239
chr7_87413150_87413168_pos_455843	0.163239
chr2_85174056_85174074_pos_259284	0.163238
chr2_217966706_217966724_pos_279184	0.163238
chr6_113854913_113854931_pos_429531	0.163235
chr7_18356560_18356578_pos_445522	0.163235
chr10_127016500_127016518_pos_82758	0.163234
chr7_132865566_132865584_pos_462234	0.163234
chr8_81028926_81028944_pos_479732	0.163233
chr15_88659596_88659614_pos_180549	0.163231
chr7_25895430_25895448_pos_447039	0.163231
chr12_32889098_32889116_pos_117494	0.16323
chr3_41998112_41998130_pos_322449	0.163229
chr8_38081920_38081938_pos_474675	0.163229
chr1_217139643_217139661_pos_43950	0.163228
chr11_12123481_12123499_pos_86882	0.163228
chr6_6737366_6737384_pos_410636	0.163228
chr2_202429562_202429580_pos_275997	0.163227
chr14_77642072_77642090_pos_160040	0.163223
chrY_19067020_19067038_pos_519534	0.163223
chr2_134775620_134775638_pos_266774	0.163222
chr10_44865073_44865091_pos_62359	0.163221
chr4_3203646_3203664_pos_351610	0.163221
chr8_37539934_37539952_pos_474331	0.163221
chr3_66592640_66592658_pos_328886	0.16322
chr2_228379272_228379290_pos_281286	0.163219
chr5_173227976_173227994_pos_406605	0.163219
chr9_38383576_38383594_pos_495967	0.163219
chr1_21268194_21268212_pos_6394	0.163217
chr22_24728970_24728988_pos_305776	0.163216
chr18_240242_240260_pos_219556	0.163214
chr4_52596744_52596762_pos_357508	0.163214
chr4_139028398_139028416_pos_367020	0.163214
chr5_41835774_41835792_pos_381090	0.163214
chr1_193589734_193589752_pos_37481	0.163212
chr8_38086382_38086400_pos_474692	0.16321
chr17_8557650_8557668_pos_201436	0.163209
chr11_116074143_116074161_pos_104322	0.163208
chr2_216884070_216884088_pos_278357	0.163208
chr10_121482170_121482188_pos_81108	0.163207
chr4_47820230_47820248_pos_357063	0.163207
chr13_42706606_42706624_pos_140408	0.163206
chr2_219766768_219766786_pos_279961	0.163205
chr11_121696478_121696496_pos_106088	0.163202
chr6_163956071_163956089_pos_440549	0.163202
chr8_140818200_140818218_pos_489669	0.163201
chr1_169113590_169113608_pos_33216	0.1632
chr2_217940412_217940430_pos_279107	0.1632
chr1_89855664_89855682_pos_23020	0.163199
chr16_12146120_12146138_pos_187116	0.163199
chr7_134451827_134451845_pos_462367	0.163199
chr6_167351491_167351509_pos_441152	0.163197
chr6_71106374_71106392_pos_424353	0.163196
chr10_11046160_11046178_pos_54755	0.163195
chr14_103199224_103199242_pos_163475	0.163195
chr6_151071490_151071508_pos_437130	0.163194
chr13_73984489_73984507_pos_143606	0.163192
chr9_13788926_13788944_pos_492515	0.163192
chr16_69444236_69444254_pos_193553	0.16319
chr7_107473293_107473311_pos_458791	0.163189
chr7_123658262_123658280_pos_460347	0.163188
chr8_9337466_9337484_pos_467349	0.163188
chr17_81508992_81509010_pos_218962	0.163187
chr6_73713688_73713706_pos_424649	0.163187
chr19_7494794_7494812_pos_234138	0.163186
chr11_122439913_122439931_pos_106559	0.163185
chr2_217933104_217933122_pos_279070	0.163185
chr20_50052702_50052720_pos_294529	0.163185
chr3_69088438_69088456_pos_329030	0.163183
chr6_55811152_55811170_pos_423684	0.163178
chr6_163579340_163579358_pos_440298	0.163173
chr2_26745831_26745849_pos_246575	0.16317
chr2_96811440_96811458_pos_260580	0.163169
chr11_73289287_73289305_pos_98015	0.163168
chr2_182915676_182915694_pos_273473	0.163168
chr5_149000328_149000346_pos_399711	0.163168
chr7_19920298_19920316_pos_445709	0.163168
chr21_31124073_31124091_pos_299280	0.163167
chr10_3227732_3227750_pos_52499	0.163166
chr16_3754424_3754442_pos_185383	0.163166
chr12_111777416_111777434_pos_130937	0.163165
chr5_45578240_45578258_pos_381480	0.163165
chr12_68539026_68539044_pos_123187	0.163163
chr5_134562164_134562182_pos_395113	0.163162
chr8_100527562_100527580_pos_481961	0.163162
chr1_10863138_10863156_pos_3669	0.16316
chr1_56506022_56506040_pos_16351	0.163158
chr18_58860127_58860145_pos_229737	0.163158
chr6_17486836_17486854_pos_415067	0.163158
chr11_30455088_30455106_pos_90539	0.163157
chr13_97328057_97328075_pos_145547	0.163157
chr3_17056014_17056032_pos_317814	0.163157
chr4_173449380_173449398_pos_373117	0.163155
chr5_179265784_179265802_pos_408328	0.163155
chr15_66092533_66092551_pos_173412	0.163154
chr9_107738422_107738440_pos_503127	0.163154
chr11_116986642_116986660_pos_104544	0.163153
chr22_42342488_42342506_pos_311914	0.163151
chr1_94326442_94326460_pos_24179	0.16315
chr10_67763602_67763620_pos_65711	0.163149
chr12_51864390_51864408_pos_120143	0.163148
chr22_29821576_29821594_pos_307453	0.163148
chr12_123142224_123142242_pos_133688	0.163147
chr8_11744476_11744494_pos_468446	0.163147
chr9_68791274_68791292_pos_496329	0.163145
chr15_95290546_95290564_pos_182416	0.163144
chr17_34283708_34283726_pos_206317	0.163143
chr4_52641107_52641125_pos_357520	0.163143
chr1_74389080_74389098_pos_20582	0.163141
chr5_66551134_66551152_pos_384546	0.163141
chr6_167648544_167648562_pos_441214	0.163141
chr10_72175892_72175910_pos_67380	0.163137
chr10_114754646_114754664_pos_80080	0.163136
chr6_437668_437686_pos_408660	0.163135
chr7_40721254_40721272_pos_450414	0.163132
chr1_21930174_21930192_pos_6853	0.163131
chr6_2806888_2806906_pos_409411	0.16313
chr6_154463744_154463762_pos_437571	0.16313
chr2_65320170_65320188_pos_256689	0.163129
chr13_94381704_94381722_pos_145129	0.163128
chr17_80460734_80460752_pos_218475	0.163127
chr4_185358682_185358700_pos_374997	0.163127
chr9_14098476_14098494_pos_492765	0.163127
chr4_184386080_184386098_pos_374577	0.163125
chr7_131629689_131629707_pos_461677	0.163124
chr10_91628966_91628984_pos_73403	0.163123
chr2_170236156_170236174_pos_271306	0.163122
chr3_52448258_52448276_pos_325408	0.163122
chr3_196096516_196096534_pos_350804	0.163122
chr5_135466614_135466632_pos_395313	0.163122
chr6_138105130_138105148_pos_433568	0.163121
chr15_35675379_35675397_pos_165743	0.16312
chr10_76775280_76775298_pos_68925	0.163119
chr11_100863420_100863438_pos_102068	0.163119
chr5_124740407_124740425_pos_393189	0.163117
chr2_69582846_69582864_pos_257856	0.163114
chr7_4734688_4734706_pos_443504	0.163113
chr2_121363781_121363799_pos_264902	0.163112
chr20_39983484_39983502_pos_292033	0.163112
chr16_10572812_10572830_pos_186542	0.163111
chr14_54688088_54688106_pos_152825	0.16311
chr14_99531683_99531701_pos_162447	0.16311
chr12_19856771_19856789_pos_115380	0.163108
chr9_87570746_87570764_pos_498986	0.163105
chr7_74466597_74466615_pos_454536	0.163101
chr2_211408720_211408738_pos_277484	0.163098
chr8_124853846_124853864_pos_486240	0.163098
chr17_67260482_67260500_pos_214628	0.163097
chr6_129346116_129346134_pos_431867	0.163094
chr9_131890030_131890048_pos_510653	0.163094
chr12_18755006_18755024_pos_115003	0.163093
chr12_124186630_124186648_pos_133917	0.163093
chr6_87652506_87652524_pos_426019	0.163093
chr8_67968582_67968600_pos_478673	0.163093
chr15_71329344_71329362_pos_175988	0.163092
chr5_151126301_151126319_pos_401665	0.163091
chr1_223115172_223115190_pos_45228	0.16309
chr1_94971864_94971882_pos_24566	0.163089
chr10_119131642_119131660_pos_80398	0.163089
chr22_24077730_24077748_pos_305334	0.163089
chr5_72843005_72843023_pos_386131	0.163089
chr9_133679302_133679320_pos_511091	0.163089
chr10_122167514_122167532_pos_81448	0.163088
chr11_117703132_117703150_pos_104714	0.163087
chr16_85147063_85147081_pos_196561	0.163085
chr3_8481675_8481693_pos_314774	0.163085
chr5_67246958_67246976_pos_384965	0.163084
chr10_24428524_24428542_pos_58219	0.163082
chr10_69328276_69328294_pos_65944	0.163082
chr4_185115912_185115930_pos_374856	0.163082
chr9_70505099_70505117_pos_497094	0.163082
chr2_228379654_228379672_pos_281290	0.163081
chr3_16439980_16439998_pos_317480	0.163081
chr7_116212992_116213010_pos_459612	0.163081
chr3_186193710_186193728_pos_347383	0.163079
chr3_186985954_186985972_pos_347747	0.163079
chr13_109743899_109743917_pos_147086	0.163078
chr4_147786192_147786210_pos_369335	0.163078
chr6_22828674_22828692_pos_416597	0.163077
chr10_122155196_122155214_pos_81436	0.163071
chr5_143575040_143575058_pos_398750	0.163071
chr1_1909042_1909060_pos_225	0.16307
chr7_130271980_130271998_pos_461119	0.163069
chr3_57041871_57041889_pos_326314	0.163068
chr16_75273728_75273746_pos_194845	0.163067
chr3_177905968_177905986_pos_346107	0.163067
chr4_105991006_105991024_pos_363405	0.163067
chr12_113246278_113246296_pos_131092	0.163066
chr14_104300254_104300272_pos_163867	0.163062
chr13_51253930_51253948_pos_142675	0.163059
chr6_33019094_33019112_pos_418033	0.163058
chr15_64835888_64835906_pos_173028	0.163057
chr3_64996229_64996247_pos_328053	0.163057
chr3_150347246_150347264_pos_341970	0.163057
chr6_138972470_138972488_pos_433969	0.163057
chr10_73940782_73940800_pos_67919	0.163055
chr18_58224164_58224182_pos_229225	0.163055
chr3_125024824_125024842_pos_336923	0.163055
chr10_103852892_103852910_pos_76995	0.163054
chr13_49859678_49859696_pos_142123	0.163054
chr11_13964704_13964722_pos_87951	0.163053
chr1_232385470_232385488_pos_48392	0.163052
chr17_561158_561176_pos_198587	0.163049
chr12_55709916_55709934_pos_121024	0.163047
chr15_58742695_58742713_pos_170928	0.163046
chr20_50369714_50369732_pos_294732	0.163046
chr12_95100999_95101017_pos_126906	0.163045
chr13_32021968_32021986_pos_137940	0.163044
chr1_86258351_86258369_pos_22404	0.163043
chr2_133768360_133768378_pos_266110	0.163042
chr1_214277874_214277892_pos_43341	0.163041
chr19_2546482_2546500_pos_232550	0.163041
chr19_30692612_30692630_pos_237202	0.163041
chr1_43006046_43006064_pos_13150	0.163038
chr16_88474168_88474186_pos_198045	0.163038
chr2_40500010_40500028_pos_250910	0.163038
chr5_179265653_179265671_pos_408325	0.163038
chr9_108972406_108972424_pos_503297	0.163038
chr6_84769643_84769661_pos_425838	0.163037
chr2_24886858_24886876_pos_246064	0.163035
chr2_42132586_42132604_pos_251502	0.163034
chr10_114749170_114749188_pos_80069	0.163033
chr17_30095878_30095896_pos_205783	0.163032
chr6_144478459_144478477_pos_435739	0.163032
chr10_10731164_10731182_pos_54484	0.16303
chr7_6167408_6167426_pos_444121	0.16303
chr6_31770020_31770038_pos_417896	0.163025
chr3_114092488_114092506_pos_334090	0.163024
chr7_42077674_42077692_pos_450705	0.163023
chr1_8671082_8671100_pos_2409	0.163022
chr2_38096328_38096346_pos_250037	0.163022
chr12_9163611_9163629_pos_113608	0.163021
chr15_64718460_64718478_pos_172910	0.163021
chr7_32102442_32102460_pos_448664	0.16302
chr12_110230702_110230720_pos_130239	0.163019
chr5_142507938_142507956_pos_397773	0.163019
chr8_30279807_30279825_pos_473621	0.163019
chr4_76997579_76997597_pos_360458	0.163017
chr7_104962585_104962603_pos_458104	0.163016
chr5_57494778_57494796_pos_383072	0.163015
chr6_6824260_6824278_pos_410750	0.163015
chr9_96476780_96476798_pos_501517	0.163015
chr1_220957338_220957356_pos_44862	0.163014
chr10_61643502_61643520_pos_64568	0.163014
chr12_93168088_93168106_pos_125899	0.163011
chr14_59253275_59253293_pos_153868	0.16301
chr3_10958044_10958062_pos_315392	0.16301
chr20_19944786_19944804_pos_288339	0.163008
chr11_47330070_47330088_pos_93577	0.163007
chr1_55592346_55592364_pos_15943	0.163005
chr20_18637218_18637236_pos_287989	0.163005
chr20_58624080_58624098_pos_296668	0.163005
chr6_139762990_139763008_pos_434352	0.163004
chr5_15929826_15929844_pos_378607	0.163003
chr11_68781162_68781180_pos_96929	0.163002
chr1_10952098_10952116_pos_3690	0.163001
chr2_133673724_133673742_pos_266048	0.163001
chr11_121741432_121741450_pos_106129	0.162999
chr8_41671500_41671518_pos_475766	0.162999
chr8_133255570_133255588_pos_488516	0.162999
chr3_38459288_38459306_pos_321587	0.162998
chr5_123365301_123365319_pos_392506	0.162998
chr6_11771002_11771020_pos_412110	0.162998
chr11_130510492_130510510_pos_109057	0.162997
chr15_39079405_39079423_pos_166835	0.162997
chr3_69288463_69288481_pos_329143	0.162997
chr6_128357649_128357667_pos_431610	0.162997
chr5_170408288_170408306_pos_405037	0.162996
chr18_57583551_57583569_pos_228986	0.162995
chr17_70522144_70522162_pos_215496	0.162994
chr1_74323971_74323989_pos_20533	0.162993
chr12_57027002_57027020_pos_121240	0.162993
chr9_92738596_92738614_pos_500305	0.162992
chr13_21673060_21673078_pos_135526	0.162991
chr4_147050631_147050649_pos_368955	0.162991
chr7_135823014_135823032_pos_463017	0.162991
chr10_74363148_74363166_pos_68122	0.162989
chr12_19154824_19154842_pos_115077	0.162989
chr7_55120936_55120954_pos_453288	0.162989
chr8_9105753_9105771_pos_467190	0.162988
chr12_110350621_110350639_pos_130448	0.162987
chr2_41611016_41611034_pos_251159	0.162987
chr11_34251110_34251128_pos_91208	0.162986
chr11_19957497_19957515_pos_89672	0.162984
chr17_29155015_29155033_pos_205359	0.162984
chr20_63454272_63454290_pos_297566	0.162984
chr3_197394854_197394872_pos_351046	0.162983
chr8_126628800_126628818_pos_486816	0.162983
chr10_91162558_91162576_pos_72998	0.162981
chrX_151703696_151703714_pos_519055	0.162978
chr1_213981779_213981797_pos_43100	0.162977
chr18_31206870_31206888_pos_225028	0.162976
chr10_86679192_86679210_pos_71498	0.162975
chr2_12882146_12882164_pos_244136	0.162975
chr1_228211416_228211434_pos_46655	0.162974
chr8_124110928_124110946_pos_485750	0.162974
chr18_58928487_58928505_pos_229817	0.162969
chr8_96313244_96313262_pos_481117	0.162969
chr14_99809532_99809550_pos_162687	0.162968
chr2_12484642_12484660_pos_243874	0.162968
chr2_31322634_31322652_pos_248285	0.162968
chr1_236509593_236509611_pos_50133	0.162966
chr10_95388750_95388768_pos_74213	0.162964
chr2_28390418_28390436_pos_247089	0.162964
chr8_68475840_68475858_pos_478702	0.162964
chr1_12153443_12153461_pos_4080	0.162962
chr4_25077253_25077271_pos_354837	0.162961
chr6_13238124_13238142_pos_412675	0.162959
chr17_82243292_82243310_pos_219171	0.162956
chr12_45338474_45338492_pos_118167	0.162954
chr2_105697902_105697920_pos_262825	0.162954
chr8_47736474_47736492_pos_476436	0.162954
chr9_75686896_75686914_pos_497587	0.162954
chr12_94711100_94711118_pos_126830	0.16295
chr17_78179620_78179638_pos_217738	0.162949
chr13_52598972_52598990_pos_142921	0.162947
chr6_36972460_36972478_pos_419638	0.162947
chr16_12319942_12319960_pos_187199	0.162946
chr5_131630658_131630676_pos_394490	0.162945
chr3_149019875_149019893_pos_341389	0.162944
chr8_79684846_79684864_pos_479241	0.162944
chr1_39272316_39272334_pos_11757	0.162943
chr19_16382205_16382223_pos_235891	0.162942
chr1_230322374_230322392_pos_47394	0.162939
chr15_98668847_98668865_pos_183086	0.162939
chr17_12727820_12727838_pos_202517	0.162939
chr1_41103972_41103990_pos_12281	0.162936
chr11_73321994_73322012_pos_98064	0.162935
chr1_45864309_45864327_pos_13908	0.162933
chr2_133652460_133652478_pos_266037	0.162932
chr6_111683422_111683440_pos_428743	0.162929
chr7_157354983_157355001_pos_465844	0.162929
chr1_208247906_208247924_pos_41917	0.162928
chr2_170973703_170973721_pos_271361	0.162928
chr7_129825078_129825096_pos_460901	0.162926
chr3_18253187_18253205_pos_318045	0.162924
chr4_163270006_163270024_pos_372171	0.162923
chr9_38083042_38083060_pos_495901	0.162922
chrX_13647722_13647740_pos_513100	0.162922
chr10_122244468_122244486_pos_81512	0.16292
chr3_195558639_195558657_pos_350704	0.162918
chr9_95045043_95045061_pos_501185	0.162917
chr11_45655432_45655450_pos_92871	0.162916
chr3_123437004_123437022_pos_336058	0.162916
chr7_129916292_129916310_pos_461032	0.162916
chr2_120546426_120546444_pos_264632	0.162915
chr1_8212138_8212156_pos_2010	0.162911
chr20_46216094_46216112_pos_293311	0.162911
chr4_24469804_24469822_pos_354687	0.162911
chr4_185831275_185831293_pos_375488	0.16291
chr1_29043802_29043820_pos_9663	0.162908
chr2_54208384_54208402_pos_254341	0.162908
chr2_235666077_235666095_pos_282595	0.162908
chr6_23445723_23445741_pos_416707	0.162908
chr22_37501770_37501788_pos_310076	0.162907
chr13_40568722_40568740_pos_139971	0.162905
chr5_42950640_42950658_pos_381282	0.162905
chr7_104918844_104918862_pos_458060	0.162905
chr5_150043560_150043578_pos_400833	0.162904
chr1_47241747_47241765_pos_14242	0.162903
chr2_38158901_38158919_pos_250053	0.162901
chr2_113762545_113762563_pos_264175	0.162901
chr6_129140603_129140621_pos_431796	0.162899
chr15_58248144_58248162_pos_170689	0.162897
chr2_190583930_190583948_pos_274276	0.162897
chr7_32204520_32204538_pos_448703	0.162897
chr1_34057456_34057474_pos_10879	0.162893
chr15_60370570_60370588_pos_171113	0.162891
chr2_83081992_83082010_pos_259211	0.162891
chr3_148998390_148998408_pos_341343	0.162889
chr1_43796208_43796226_pos_13465	0.162888
chr12_77838030_77838048_pos_124183	0.162888
chr1_167756088_167756106_pos_32687	0.162887
chr18_45775852_45775870_pos_226833	0.162886
chr20_41574057_41574075_pos_292456	0.162886
chr17_61325738_61325756_pos_213426	0.162885
chr5_16539508_16539526_pos_378833	0.162883
chr2_69082834_69082852_pos_257515	0.16288
chr10_29881620_29881638_pos_59392	0.162879
chr1_245655060_245655078_pos_51653	0.162876
chr10_30784304_30784322_pos_59741	0.162876
chr17_3918892_3918910_pos_200458	0.162876
chr7_40437738_40437756_pos_450335	0.162875
chr3_30667242_30667260_pos_319995	0.162872
chr8_6787830_6787848_pos_466736	0.162872
chr1_40774419_40774437_pos_12165	0.162871
chr6_157716006_157716024_pos_438555	0.162868
chr12_105742478_105742496_pos_128499	0.162867
chr3_13560656_13560674_pos_316634	0.162867
chr4_81445420_81445438_pos_360953	0.162867
chr2_99905802_99905820_pos_261240	0.162866
chr11_14081663_14081681_pos_88023	0.162863
chr15_98708408_98708426_pos_183178	0.162861
chr7_129454036_129454054_pos_460844	0.162861
chr12_116454984_116455002_pos_131981	0.16286
chr13_43688410_43688428_pos_140696	0.16286
chr3_123157863_123157881_pos_335815	0.16286
chr1_210265532_210265550_pos_42331	0.162859
chr20_20086063_20086081_pos_288501	0.162858
chr3_159801028_159801046_pos_343410	0.162858
chr20_38134908_38134926_pos_291611	0.162857
chr16_12329692_12329710_pos_187212	0.162856
chr1_168399257_168399275_pos_32867	0.162855
chr13_112723784_112723802_pos_148278	0.162853
chr3_35953941_35953959_pos_320669	0.162853
chr9_99561938_99561956_pos_502249	0.162853
chr2_69339656_69339674_pos_257798	0.162851
chr5_78596076_78596094_pos_387071	0.162851
chr12_120242446_120242464_pos_132603	0.16285
chr9_14437558_14437576_pos_493328	0.16285
chr20_47338566_47338584_pos_293588	0.162848
chr5_168878274_168878292_pos_404601	0.162848
chr12_122909998_122910016_pos_133399	0.162847
chr2_129301858_129301876_pos_265752	0.162845
chr9_3863274_3863292_pos_491422	0.162842
chr10_80184286_80184304_pos_70801	0.162841
chr1_232589682_232589700_pos_48662	0.162839
chr15_93982313_93982331_pos_182221	0.162839
chr17_46039756_46039774_pos_209742	0.162839
chr2_43161000_43161018_pos_251974	0.162838
chr2_205098672_205098690_pos_276570	0.162838
chr1_23470898_23470916_pos_7237	0.162837
chr6_56450822_56450840_pos_423849	0.162837
chr10_19931310_19931328_pos_57234	0.162836
chr11_64763676_64763694_pos_95656	0.162836
chr12_95608503_95608521_pos_127048	0.162834
chr5_176995002_176995020_pos_407907	0.162833
chr1_172359458_172359476_pos_33883	0.162831
chr7_75989189_75989207_pos_454910	0.162831
chr2_217801326_217801344_pos_278834	0.16283
chr12_528750_528768_pos_110184	0.162829
chr9_97375014_97375032_pos_501671	0.162829
chr11_28566948_28566966_pos_90376	0.162828
chr2_9758878_9758896_pos_243153	0.162828
chr20_61516524_61516542_pos_297072	0.162824
chr19_2168322_2168340_pos_232334	0.162822
chr20_35635734_35635752_pos_290740	0.162822
chr11_65481504_65481522_pos_95950	0.162819
chr1_201457142_201457160_pos_38301	0.162818
chr18_35610358_35610376_pos_225782	0.162817
chr20_57264120_57264138_pos_296105	0.162817
chr4_183143317_183143335_pos_374124	0.162817
chr16_86570745_86570763_pos_197234	0.162815
chr21_26546962_26546980_pos_298569	0.162814
chr6_141562280_141562298_pos_434901	0.162814
chr16_86409210_86409228_pos_197215	0.162813
chr20_19995370_19995388_pos_288458	0.162813
chr4_148060596_148060614_pos_369561	0.162813
chr4_118997866_118997884_pos_364638	0.162812
chr18_55866157_55866175_pos_228701	0.162809
chr8_124415558_124415576_pos_485938	0.162809
chr13_50420056_50420074_pos_142357	0.162808
chr11_114889208_114889226_pos_104040	0.162806
chr9_114004526_114004544_pos_505165	0.162806
chr1_24392327_24392345_pos_7687	0.162805
chr1_51263950_51263968_pos_14708	0.162805
chr12_42356536_42356554_pos_117625	0.162805
chr16_22233159_22233177_pos_188538	0.162805
chr17_57662992_57663010_pos_212258	0.162805
chr17_77959318_77959336_pos_217551	0.162805
chr6_160455917_160455935_pos_439431	0.162805
chr9_97772328_97772346_pos_501845	0.162803
chr10_15567668_15567686_pos_56281	0.162802
chr15_83768458_83768476_pos_179229	0.162801
chr7_47708859_47708877_pos_452320	0.162801
chr16_4655414_4655432_pos_186039	0.162799
chr17_1413406_1413424_pos_199184	0.162799
chr3_37458507_37458525_pos_320973	0.162799
chr1_208803522_208803540_pos_42041	0.162798
chrX_69281078_69281096_pos_516613	0.162797
chr11_19957436_19957454_pos_89671	0.162796
chr2_71717160_71717178_pos_258403	0.162796
chr16_58346902_58346920_pos_192140	0.162794
chr6_142925721_142925739_pos_435130	0.162794
chr4_153223823_153223841_pos_370676	0.162793
chr8_129753053_129753071_pos_487568	0.162793
chr11_114216924_114216942_pos_103915	0.162792
chr8_20084124_20084142_pos_470687	0.162792
chr6_22363816_22363834_pos_416495	0.162787
chr3_140186592_140186610_pos_340269	0.162786
chr10_97096430_97096448_pos_74867	0.162783
chr10_132685204_132685222_pos_83842	0.162782
chr11_94623236_94623254_pos_101069	0.162781
chr2_136014306_136014324_pos_266830	0.16278
chr1_214111429_214111447_pos_43242	0.162779
chr1_220705712_220705730_pos_44732	0.162776
chr3_76566184_76566202_pos_331332	0.162775
chr1_232625148_232625166_pos_48794	0.162772
chr20_1934406_1934424_pos_285479	0.162772
chr3_54756425_54756443_pos_325863	0.162772
chr3_133246354_133246372_pos_339332	0.162769
chr16_29594764_29594782_pos_189488	0.162767
chr15_95277574_95277592_pos_182374	0.162765
chr2_64865658_64865676_pos_256515	0.162765
chr15_22873314_22873332_pos_164294	0.162763
chr15_47946019_47946037_pos_168787	0.162763
chr9_18438688_18438706_pos_493740	0.16276
chr11_45073818_45073836_pos_92705	0.162759
chr17_49581281_49581299_pos_210398	0.162759
chr6_111715650_111715668_pos_428811	0.162757
chr20_38239706_38239724_pos_291779	0.162756
chr5_66306844_66306862_pos_384422	0.162755
chr7_25842522_25842540_pos_446940	0.162755
chr15_62118948_62118966_pos_171499	0.162753
chr18_46284072_46284090_pos_226913	0.162753
chr7_27873118_27873136_pos_447234	0.162753
chr3_67018570_67018588_pos_328982	0.16275
chr15_36362832_36362850_pos_165860	0.162749
chrX_39440544_39440562_pos_514321	0.162749
chr5_142064096_142064114_pos_397457	0.162748
chr7_139679848_139679866_pos_464053	0.162748
chr10_43965758_43965776_pos_62153	0.162747
chr17_81386844_81386862_pos_218774	0.162747
chr21_45138701_45138719_pos_302960	0.162747
chr8_122837974_122837992_pos_485084	0.162746
chr1_150146954_150146972_pos_28968	0.162745
chr11_61695092_61695110_pos_94655	0.162744
chr13_59342614_59342632_pos_143059	0.162741
chr3_43291052_43291070_pos_323090	0.16274
chr16_75733392_75733410_pos_195036	0.162738
chr6_44475938_44475956_pos_422119	0.162738
chr3_114527545_114527563_pos_334227	0.162737
chr8_10409218_10409236_pos_467478	0.162737
chr18_12373534_12373552_pos_221836	0.162736
chr2_108945276_108945294_pos_263271	0.162733
chr1_9455964_9455982_pos_2875	0.162731
chr1_224737284_224737302_pos_45598	0.16273
chr20_48682586_48682604_pos_293974	0.16273
chr10_91593906_91593924_pos_73281	0.162728
chr15_29924898_29924916_pos_164942	0.162728
chr9_2085824_2085842_pos_491046	0.162728
chr4_119131309_119131327_pos_364751	0.162726
chr2_237865718_237865736_pos_283854	0.162725
chr3_27524288_27524306_pos_319132	0.162724
chrX_39507160_39507178_pos_514373	0.16272
chr3_177597730_177597748_pos_345882	0.162719
chr10_91556788_91556806_pos_73154	0.162717
chr8_63220618_63220636_pos_478268	0.162716
chr12_114185170_114185188_pos_131186	0.162715
chr15_53983314_53983332_pos_169760	0.162712
chr5_83479984_83480002_pos_388323	0.162712
chr19_38674826_38674844_pos_238100	0.162711
chr12_96239934_96239952_pos_127303	0.16271
chr1_181153316_181153334_pos_35428	0.162709
chr13_110138206_110138224_pos_147263	0.162709
chr5_36717366_36717384_pos_380290	0.162709
chr8_41701868_41701886_pos_475769	0.162709
chr12_57272466_57272484_pos_121361	0.162707
chr3_12798474_12798492_pos_316220	0.162707
chr5_74257792_74257810_pos_386364	0.162707
chr16_88770911_88770929_pos_198169	0.162706
chr12_26817423_26817441_pos_116501	0.162705
chr18_5601139_5601157_pos_220332	0.162705
chr2_20423020_20423038_pos_245458	0.162705
chr11_121696372_121696390_pos_106086	0.162704
chr18_55387395_55387413_pos_228574	0.162704
chr2_40509210_40509228_pos_250991	0.162704
chr6_125869250_125869268_pos_431531	0.162704
chr7_70006574_70006592_pos_453882	0.162703
chr5_6432012_6432030_pos_377019	0.162698
chr8_38067228_38067246_pos_474662	0.162698
chrX_139845215_139845233_pos_518844	0.162698
chr3_71127320_71127338_pos_329905	0.162697
chr12_3598076_3598094_pos_112353	0.162694
chr19_16442784_16442802_pos_235945	0.162693
chr20_6059100_6059118_pos_286355	0.162693
chr11_130646790_130646808_pos_109227	0.16269
chr20_51533083_51533101_pos_295193	0.162689
chr6_44054027_44054045_pos_421886	0.162688
chr12_1366952_1366970_pos_110590	0.162687
chr5_150044652_150044670_pos_400845	0.162686
chr1_167486555_167486573_pos_32510	0.162683
chr14_68894336_68894354_pos_157005	0.162681
chr20_33668013_33668031_pos_290162	0.162681
chr22_43290468_43290486_pos_312514	0.16268
chr11_76588646_76588664_pos_99111	0.162679
chr8_28412089_28412107_pos_472955	0.162678
chr22_24456198_24456216_pos_305682	0.162675
chr14_59349340_59349358_pos_154041	0.162673
chr2_224042255_224042273_pos_280648	0.162672
chr18_49669158_49669176_pos_228112	0.162671
chr6_111843776_111843794_pos_428975	0.16267
chr7_13980358_13980376_pos_444777	0.16267
chr5_173311004_173311022_pos_406910	0.162668
chr11_114081862_114081880_pos_103634	0.162667
chr17_17036088_17036106_pos_203223	0.162667
chr8_94218990_94219008_pos_480679	0.162666
chr9_91727372_91727390_pos_499921	0.162666
chr1_165884872_165884890_pos_32297	0.162665
chr1_183872721_183872739_pos_36346	0.162665
chr17_44804470_44804488_pos_209203	0.162665
chr18_2856706_2856724_pos_219773	0.162665
chr3_42815322_42815340_pos_322972	0.162665
chr8_118089892_118089910_pos_484270	0.162665
chr10_129038832_129038850_pos_83122	0.162662
chr12_93784049_93784067_pos_126331	0.162662
chr1_229209812_229209830_pos_46928	0.16266
chr22_42596513_42596531_pos_311970	0.16266
chr11_74442802_74442820_pos_98322	0.162659
chr11_33703888_33703906_pos_91033	0.162658
chrX_17553568_17553586_pos_513349	0.162658
chr11_112564554_112564572_pos_103065	0.162655
chr3_124600039_124600057_pos_336605	0.162655
chr5_148966852_148966870_pos_399681	0.162655
chr22_35892331_35892349_pos_309290	0.162653
chr6_111662904_111662922_pos_428726	0.162651
chr16_11231474_11231492_pos_186880	0.16265
chr18_56330821_56330839_pos_228902	0.16265
chr10_22229952_22229970_pos_57730	0.162649
chr20_31557489_31557507_pos_289388	0.162648
chr19_42038816_42038834_pos_238857	0.162644
chr6_121851200_121851218_pos_430803	0.162644
chr10_102678888_102678906_pos_76288	0.162643
chr15_36880420_36880438_pos_166131	0.16264
chr6_83721926_83721944_pos_425613	0.16264
chrX_115372514_115372532_pos_517650	0.16264
chr2_109692190_109692208_pos_263600	0.162638
chr2_120323425_120323443_pos_264588	0.162638
chr7_47379848_47379866_pos_451986	0.162638
chr1_10863870_10863888_pos_3672	0.162637
chr4_158159523_158159541_pos_371500	0.162637
chr6_111832230_111832248_pos_428951	0.162636
chr8_128324104_128324122_pos_487329	0.162636
chr3_64906060_64906078_pos_327922	0.162635
chr9_104833806_104833824_pos_502365	0.162634
chr1_24046438_24046456_pos_7572	0.162633
chr12_120540688_120540706_pos_132746	0.162633
chr4_105623232_105623250_pos_363362	0.162633
chr10_79223481_79223499_pos_70335	0.162632
chr1_184664150_184664168_pos_36798	0.162629
chr3_131350042_131350060_pos_339116	0.162629
chr5_14449972_14449990_pos_378089	0.162629
chr1_183723818_183723836_pos_36195	0.162627
chr11_1336944_1336962_pos_84101	0.162627
chr12_29738508_29738526_pos_117041	0.162627
chr14_22613702_22613720_pos_149198	0.162627
chr14_59254738_59254756_pos_153878	0.162626
chr15_77577578_77577596_pos_178026	0.162625
chr3_37028510_37028528_pos_320802	0.162624
chr7_106979578_106979596_pos_458572	0.162624
chr2_84924947_84924965_pos_259252	0.162623
chr3_58217710_58217728_pos_326776	0.162622
chr6_38604146_38604164_pos_420304	0.162621
chr15_90363006_90363024_pos_181049	0.16262
chr10_35379852_35379870_pos_61387	0.162618
chr7_3725487_3725505_pos_443380	0.162617
chr12_59084366_59084384_pos_121645	0.162616
chr2_219624159_219624177_pos_279812	0.162615
chrX_100415122_100415140_pos_517133	0.162615
chr2_54610884_54610902_pos_254816	0.162613
chr5_68273482_68273500_pos_385497	0.162613
chr11_34166332_34166350_pos_91142	0.16261
chr6_16133060_16133078_pos_413857	0.162609
chr13_79727118_79727136_pos_144526	0.162606
chr9_88949478_88949496_pos_499264	0.162606
chr1_228199162_228199180_pos_46636	0.162605
chr8_26582697_26582715_pos_472404	0.162605
chr18_12334562_12334580_pos_221782	0.162603
chr3_38834257_38834275_pos_321882	0.162603
chr8_9074844_9074862_pos_467103	0.162603
chr11_47342643_47342661_pos_93602	0.162602
chr11_41274038_41274056_pos_91889	0.1626
chr8_124594704_124594722_pos_485985	0.1626
chr6_37128628_37128646_pos_419808	0.162597
chr6_169654806_169654824_pos_441697	0.162597
chr6_37135124_37135142_pos_419838	0.162596
chr22_46754682_46754700_pos_313732	0.162595
chr5_135424773_135424791_pos_395271	0.162595
chr3_9736978_9736996_pos_315267	0.162594
chr8_53494200_53494218_pos_477065	0.162593
chr8_47743725_47743743_pos_476445	0.162592
chrX_17580848_17580866_pos_513356	0.162592
chr6_17167741_17167759_pos_414720	0.16259
chr7_35374718_35374736_pos_449340	0.16259
chr8_79828034_79828052_pos_479309	0.16259
chr16_54506916_54506934_pos_191075	0.162587
chr11_123235446_123235464_pos_106813	0.162585
chr16_3873561_3873579_pos_185443	0.162584
chr5_157512075_157512093_pos_403030	0.162584
chr1_153507348_153507366_pos_29544	0.16258
chr5_71957298_71957316_pos_385768	0.16258
chr15_98800549_98800567_pos_183294	0.162579
chr2_160664976_160664994_pos_269914	0.162579
chr4_89243566_89243584_pos_362114	0.162579
chr5_178285246_178285264_pos_408167	0.162579
chr1_43558559_43558577_pos_13409	0.162578
chr14_68787466_68787484_pos_156950	0.162577
chr8_141290532_141290550_pos_489985	0.162576
chr20_50663588_50663606_pos_294898	0.162573
chr1_41282948_41282966_pos_12327	0.162572
chr13_20826196_20826214_pos_135332	0.162572
chr12_121467308_121467326_pos_132912	0.16257
chr15_30984962_30984980_pos_164967	0.16257
chr19_30896133_30896151_pos_237225	0.16257
chr11_11350070_11350088_pos_86291	0.162569
chr14_73270328_73270346_pos_158360	0.162569
chr1_66350239_66350257_pos_19544	0.162568
chr11_121105538_121105556_pos_105968	0.162568
chr11_10322912_10322930_pos_85887	0.162567
chr6_133131056_133131074_pos_432359	0.162567
chr1_245588324_245588342_pos_51586	0.162566
chr16_10553368_10553386_pos_186528	0.162563
chr2_11698662_11698680_pos_243677	0.16256
chr12_108686858_108686876_pos_129428	0.162558
chr1_59017731_59017749_pos_16880	0.162557
chr2_100834430_100834448_pos_261466	0.162556
chr10_74588450_74588468_pos_68180	0.162555
chr4_55178327_55178345_pos_358493	0.162555
chr9_98018574_98018592_pos_501878	0.162554
chr12_9114198_9114216_pos_113596	0.162553
chr1_24771034_24771052_pos_7892	0.162552
chr13_97231973_97231991_pos_145401	0.162552
chr8_6594520_6594538_pos_466693	0.162551
chr8_128863540_128863558_pos_487418	0.162551
chr10_86686902_86686920_pos_71541	0.16255
chr4_38905795_38905813_pos_356147	0.16255
chr6_163325196_163325214_pos_440010	0.16255
chr20_48799512_48799530_pos_294081	0.162549
chr10_36051561_36051579_pos_61654	0.162547
chr17_15650062_15650080_pos_202990	0.162547
chr1_179814740_179814758_pos_35106	0.162546
chr4_168265644_168265662_pos_372279	0.162545
chr8_13368466_13368484_pos_469097	0.162545
chr12_42446874_42446892_pos_117633	0.162544
chr12_53197905_53197923_pos_120629	0.162542
chr3_72337102_72337120_pos_330626	0.162542
chr10_21513506_21513524_pos_57639	0.162541
chr8_30315528_30315546_pos_473655	0.16254
chr6_133041301_133041319_pos_432331	0.162538
chr1_23166932_23166950_pos_7128	0.162535
chr9_126956077_126956095_pos_507863	0.162535
chr10_103882414_103882432_pos_77013	0.162534
chr2_201881076_201881094_pos_275896	0.162533
chr1_21663812_21663830_pos_6628	0.162532
chr15_23422746_23422764_pos_164362	0.162532
chr10_89479006_89479024_pos_72455	0.162531
chr5_3126891_3126909_pos_376852	0.162529
chr5_150036721_150036739_pos_400819	0.162528
chr12_93918412_93918430_pos_126560	0.162526
chr2_28693368_28693386_pos_247279	0.162526
chr10_73733500_73733518_pos_67786	0.162525
chr15_71238010_71238028_pos_175896	0.162525
chr4_143351722_143351740_pos_368482	0.162523
chr5_102931284_102931302_pos_389922	0.162523
chr2_221104664_221104682_pos_280162	0.162522
chr2_26759157_26759175_pos_246586	0.16252
chr7_26005694_26005712_pos_447053	0.16252
chr6_41724446_41724464_pos_421011	0.162519
chr9_87077204_87077222_pos_498783	0.162518
chr13_110233532_110233550_pos_147360	0.162517
chr8_38734958_38734976_pos_474950	0.162517
chr1_204286150_204286168_pos_40165	0.162516
chr15_58227903_58227921_pos_170669	0.162514
chr2_191247897_191247915_pos_274576	0.162514
chr6_159421938_159421956_pos_439094	0.162514
chr5_68258936_68258954_pos_385400	0.162511
chr1_236869056_236869074_pos_50396	0.16251
chr22_36361208_36361226_pos_309743	0.162509
chr4_169661908_169661926_pos_372984	0.162508
chr8_69933964_69933982_pos_478773	0.162507
chr5_91312198_91312216_pos_389104	0.162506
chr2_109396280_109396298_pos_263483	0.162503
chr4_155946763_155946781_pos_371189	0.162501
chr1_183180728_183180746_pos_35879	0.162499
chr17_9149374_9149392_pos_201745	0.162499
chr2_9300955_9300973_pos_242925	0.162498
chr4_183146739_183146757_pos_374137	0.162498
chr4_31068846_31068864_pos_355510	0.162497
chr9_7144610_7144628_pos_491911	0.162496
chr1_21332712_21332730_pos_6496	0.162494
chr2_177356069_177356087_pos_272683	0.162492
chr15_66683036_66683054_pos_173590	0.162489
chr21_38993784_38993802_pos_301376	0.162489
chr5_150137418_150137436_pos_400887	0.162489
chr12_27549982_27550000_pos_116768	0.162488
chr2_201415020_201415038_pos_275827	0.162488
chr13_45402892_45402910_pos_141340	0.162487
chr6_56460152_56460170_pos_423861	0.162485
chr6_21281544_21281562_pos_415950	0.162484
chr8_133032612_133032630_pos_488317	0.162484
chr11_130782876_130782894_pos_109367	0.162481
chr13_106701890_106701908_pos_146711	0.162481
chr12_56326668_56326686_pos_121150	0.16248
chr17_57936344_57936362_pos_212530	0.162479
chr1_147505018_147505036_pos_28631	0.162477
chr12_65742133_65742151_pos_122565	0.162477
chr16_2510548_2510566_pos_185185	0.162477
chr17_560714_560732_pos_198583	0.162477
chr12_127133838_127133856_pos_134690	0.162475
chr14_34301312_34301330_pos_151011	0.162475
chr2_222792324_222792342_pos_280431	0.162475
chr5_139632629_139632647_pos_396536	0.162474
chrX_40094186_40094204_pos_514653	0.162472
chr12_32891966_32891984_pos_117509	0.162471
chr12_93310422_93310440_pos_126060	0.16247
chr2_28165349_28165367_pos_246936	0.16247
chr3_21746974_21746992_pos_318222	0.16247
chr10_13661542_13661560_pos_55593	0.162464
chr20_19976092_19976110_pos_288404	0.162463
chr6_5205240_5205258_pos_410234	0.162463
chr22_24507700_24507718_pos_305715	0.162461
chr3_125140232_125140250_pos_337080	0.16246
chr4_26868204_26868222_pos_355247	0.16246
chr6_141164080_141164098_pos_434834	0.16246
chr7_781640_781658_pos_442293	0.16246
chr11_130600274_130600292_pos_109147	0.162459
chr6_148593896_148593914_pos_436215	0.162459
chr1_67459224_67459242_pos_19812	0.162457
chr7_17652305_17652323_pos_445347	0.162457
chrX_150873770_150873788_pos_519036	0.162457
chr15_98600696_98600714_pos_182997	0.162455
chr17_73303782_73303800_pos_215766	0.162455
chr7_47386592_47386610_pos_452013	0.162453
chr11_11977206_11977224_pos_86589	0.162452
chr15_70154639_70154657_pos_175404	0.162452
chr21_28634202_28634220_pos_298918	0.162449
chr2_37669898_37669916_pos_249765	0.162448
chr15_77144881_77144899_pos_177700	0.162445
chr2_25410149_25410167_pos_246327	0.162445
chr5_169164582_169164600_pos_404831	0.162444
chr1_174659914_174659932_pos_34185	0.162443
chr12_51926221_51926239_pos_120176	0.162443
chr6_128650116_128650134_pos_431671	0.162443
chr8_133356409_133356427_pos_488548	0.162443
chr1_56291376_56291394_pos_16129	0.16244
chr4_110611954_110611972_pos_363756	0.162438
chr5_150510674_150510692_pos_401154	0.16243
chr12_104478589_104478607_pos_127971	0.162429
chr4_185113510_185113528_pos_374848	0.162429
chr3_187966830_187966848_pos_348121	0.162428
chr15_71678096_71678114_pos_176255	0.162426
chr18_8342046_8342064_pos_220981	0.162426
chr10_31584339_31584357_pos_60121	0.162425
chr12_105468602_105468620_pos_128348	0.162425
chr22_29821348_29821366_pos_307449	0.162425
chr8_54336308_54336326_pos_477205	0.162425
chrX_17598306_17598324_pos_513373	0.162425
chr1_16266598_16266616_pos_5519	0.162424
chr18_76451710_76451728_pos_231385	0.162423
chr16_2126557_2126575_pos_185133	0.162422
chr5_139372268_139372286_pos_396389	0.162421
chr17_78040486_78040504_pos_217616	0.16242
chr21_36189176_36189194_pos_300538	0.16242
chr4_94457878_94457896_pos_362410	0.16242
chr12_124410640_124410658_pos_134033	0.162419
chr2_85679354_85679372_pos_259531	0.162419
chr20_53100822_53100840_pos_295394	0.162419
chr3_125958683_125958701_pos_337185	0.162419
chr4_173509458_173509476_pos_373218	0.162419
chr18_58257194_58257212_pos_229256	0.162418
chr3_11460326_11460344_pos_315567	0.162418
chr1_245799114_245799132_pos_51739	0.162416
chr3_53375156_53375174_pos_325717	0.162416
chr4_185778818_185778836_pos_375322	0.162415
chr5_159056358_159056376_pos_403681	0.162415
chr1_2134216_2134234_pos_254	0.162414
chr17_44736650_44736668_pos_209097	0.162414
chr2_216775228_216775246_pos_278287	0.162414
chr10_103230042_103230060_pos_76583	0.162412
chr1_39643053_39643071_pos_11921	0.16241
chr16_68290236_68290254_pos_193367	0.16241
chr20_4905630_4905648_pos_286111	0.16241
chr7_103127986_103128004_pos_458017	0.16241
chr9_94913638_94913656_pos_500963	0.16241
chrX_72396082_72396100_pos_516957	0.16241
chr7_122802596_122802614_pos_460258	0.162409
chr1_11790992_11791010_pos_3845	0.162408
chr2_59947322_59947340_pos_255307	0.162407
chr16_10622295_10622313_pos_186615	0.162406
chr10_103840572_103840590_pos_76964	0.162405
chr18_34661166_34661184_pos_225409	0.162405
chr2_144523970_144523988_pos_267528	0.162405
chr2_7950448_7950466_pos_242296	0.162404
chr10_3570490_3570508_pos_52749	0.162403
chr12_45987183_45987201_pos_118283	0.162403
chr1_40188012_40188030_pos_12049	0.162398
chr7_138000496_138000514_pos_463842	0.162398
chr16_11379978_11379996_pos_186948	0.162396
chr1_119631668_119631686_pos_28200	0.162393
chr18_28005340_28005358_pos_224744	0.162393
chr11_78313681_78313699_pos_99536	0.162392
chr8_80895626_80895644_pos_479672	0.162392
chr2_168644194_168644212_pos_271112	0.162391
chr2_65278607_65278625_pos_256646	0.162389
chr17_9806225_9806243_pos_201909	0.162388
chr5_109740520_109740538_pos_390559	0.162386
chr2_98806336_98806354_pos_260962	0.162385
chr6_125753411_125753429_pos_431419	0.162385
chr3_65715206_65715224_pos_328283	0.162383
chr10_3887151_3887169_pos_53103	0.162381
chr2_45648082_45648100_pos_252553	0.162377
chr4_104425294_104425312_pos_363271	0.162376
chr11_122096577_122096595_pos_106265	0.162375
chr5_172584886_172584904_pos_405945	0.162375
chr2_11407700_11407718_pos_243563	0.162374
chr16_17345610_17345628_pos_187828	0.162372
chr19_28865630_28865648_pos_237036	0.162372
chr2_86566326_86566344_pos_260030	0.162372
chr12_111570234_111570252_pos_130858	0.162371
chr17_35696132_35696150_pos_206437	0.162371
chr7_6506316_6506334_pos_444353	0.162371
chr17_1347812_1347830_pos_199160	0.16237
chr17_72192738_72192756_pos_215635	0.162368
chr6_47794553_47794571_pos_422857	0.162367
chr12_12255190_12255208_pos_114177	0.162366
chr19_10236620_10236638_pos_234415	0.162363
chr10_91609342_91609360_pos_73345	0.162361
chr9_69392132_69392150_pos_496844	0.162361
chr6_7172806_7172824_pos_411058	0.162359
chr1_183219148_183219166_pos_35903	0.162358
chr8_106924922_106924940_pos_483442	0.162357
chr12_57865222_57865240_pos_121486	0.162356
chr2_37866348_37866366_pos_249946	0.162356
chr6_42305664_42305682_pos_421217	0.162356
chr13_112820538_112820556_pos_148429	0.162354
chr21_41768834_41768852_pos_301987	0.162353
chr5_138488612_138488630_pos_395986	0.162353
chr8_143927270_143927288_pos_490364	0.162352
chr15_36256388_36256406_pos_165825	0.16235
chr8_60195305_60195323_pos_477806	0.162348
chr15_90342820_90342838_pos_181031	0.162347
chr8_118109067_118109085_pos_484302	0.162344
chr9_106860280_106860298_pos_502771	0.162344
chr7_92698476_92698494_pos_456320	0.162339
chr9_71761096_71761114_pos_497320	0.162339
chr10_71143396_71143414_pos_66704	0.162337
chr2_74077802_74077820_pos_258911	0.162337
chr6_16352478_16352496_pos_414108	0.162337
chr5_148455362_148455380_pos_399420	0.162336
chr8_11642984_11643002_pos_467984	0.162335
chr6_21915861_21915879_pos_416291	0.162334
chr1_151472269_151472287_pos_29318	0.162333
chr10_119657098_119657116_pos_80878	0.162332
chr15_40098094_40098112_pos_167211	0.162332
chr21_33204051_33204069_pos_299706	0.162332
chr22_25403524_25403542_pos_306029	0.162331
chr10_98323472_98323490_pos_75196	0.16233
chr4_169662355_169662373_pos_372990	0.16233
chr8_9105840_9105858_pos_467192	0.162327
chr15_100864000_100864018_pos_184415	0.162324
chr2_36492362_36492380_pos_249315	0.162322
chr3_33538994_33539012_pos_320507	0.162322
chr14_50003589_50003607_pos_151485	0.162321
chr9_37289743_37289761_pos_495504	0.162321
chr7_130943846_130943864_pos_461390	0.16232
chr9_21812581_21812599_pos_494271	0.16232
chr20_38828150_38828168_pos_291876	0.162319
chr10_127576148_127576166_pos_82785	0.162318
chr10_67140913_67140931_pos_65631	0.162317
chr22_37631155_37631173_pos_310166	0.162317
chr5_174991232_174991250_pos_407555	0.162316
chr7_102926096_102926114_pos_457971	0.162316
chr6_141402650_141402668_pos_434859	0.162315
chr5_14400390_14400408_pos_377992	0.162314
chr17_28347112_28347130_pos_205190	0.162312
chr17_66550055_66550073_pos_214540	0.16231
chr5_2756409_2756427_pos_376828	0.162308
chr5_115422793_115422811_pos_391638	0.162308
chr1_205636984_205637002_pos_40714	0.162307
chr1_57082944_57082962_pos_16525	0.162306
chr2_134675934_134675952_pos_266666	0.162305
chr22_32697652_32697670_pos_308201	0.162301
chr17_29112108_29112126_pos_205308	0.1623
chr11_11348609_11348627_pos_86278	0.162299
chr3_16768071_16768089_pos_317578	0.162298
chr6_52551771_52551789_pos_423035	0.162297
chr1_36486762_36486780_pos_11354	0.162296
chr1_206637564_206637582_pos_41091	0.162295
chr10_119510014_119510032_pos_80825	0.162295
chr13_20712839_20712857_pos_135203	0.162292
chr4_102598178_102598196_pos_363137	0.162292
chr10_79149100_79149118_pos_70134	0.16229
chr5_111583400_111583418_pos_390719	0.162289
chr15_63067492_63067510_pos_172337	0.162287
chr1_91844950_91844968_pos_23541	0.162285
chr3_114706796_114706814_pos_334338	0.162283
chr8_18688782_18688800_pos_470035	0.162283
chr9_76655408_76655426_pos_497708	0.162283
chr1_10823102_10823120_pos_3632	0.162282
chr5_111681116_111681134_pos_390782	0.162282
chr13_29436981_29436999_pos_137176	0.162281
chr3_4580870_4580888_pos_314287	0.162281
chr1_236688764_236688782_pos_50193	0.162279
chr12_58425816_58425834_pos_121597	0.162279
chr20_63509159_63509177_pos_297610	0.162277
chr11_15842102_15842120_pos_88271	0.162276
chr16_457444_457462_pos_184853	0.162276
chr7_116139386_116139404_pos_459609	0.162275
chr8_143276728_143276746_pos_490213	0.162274
chr15_38991584_38991602_pos_166804	0.16227
chr17_36657897_36657915_pos_206561	0.16227
chr11_96311274_96311292_pos_101765	0.162269
chr20_57201458_57201476_pos_296005	0.162269
chr22_29780948_29780966_pos_307424	0.162269
chr8_66438220_66438238_pos_478477	0.162269
chr7_25496656_25496674_pos_446759	0.162266
chr12_52039539_52039557_pos_120276	0.162265
chr10_60100384_60100402_pos_64118	0.162262
chr11_34236759_34236777_pos_91193	0.162262
chr4_119056718_119056736_pos_364704	0.162262
chr20_24027360_24027378_pos_288947	0.16226
chr7_71238098_71238116_pos_454097	0.162259
chr8_129708236_129708254_pos_487562	0.162254
chr1_39653632_39653650_pos_11943	0.162253
chr5_67537085_67537103_pos_385094	0.162253
chr12_69534510_69534528_pos_123283	0.162252
chr9_99051597_99051615_pos_502075	0.162252
chrX_107654964_107654982_pos_517268	0.162252
chr3_149575714_149575732_pos_341636	0.162251
chr10_131454160_131454178_pos_83401	0.162246
chr1_21149606_21149624_pos_6320	0.162245
chr10_75662808_75662826_pos_68546	0.162244
chr3_56908252_56908270_pos_326176	0.162244
chr4_85932776_85932794_pos_361473	0.162242
chr13_50129776_50129794_pos_142200	0.162241
chr1_231867882_231867900_pos_48044	0.162239
chr12_4271695_4271713_pos_112593	0.162238
chr19_13781739_13781757_pos_235158	0.162237
chr3_124986461_124986479_pos_336870	0.162237
chr5_122501274_122501292_pos_392360	0.162234
chr6_146290598_146290616_pos_435892	0.162234
chr18_58843497_58843515_pos_229719	0.162232
chr5_141914334_141914352_pos_397408	0.162231
chr6_42137001_42137019_pos_421162	0.162231
chr10_13945952_13945970_pos_55827	0.16223
chr8_54327014_54327032_pos_477190	0.16223
chr15_74205200_74205218_pos_177018	0.162228
chr15_79219844_79219862_pos_178463	0.162228
chr4_52561262_52561280_pos_357476	0.162227
chr5_41372006_41372024_pos_380996	0.162227
chr6_168527128_168527146_pos_441484	0.162226
chr15_52348458_52348476_pos_169646	0.162224
chr18_56081962_56081980_pos_228802	0.162224
chr17_9456217_9456235_pos_201846	0.162223
chr6_34864234_34864252_pos_418437	0.162223
chr11_125402663_125402681_pos_107308	0.16222
chr12_111757898_111757916_pos_130909	0.16222
chr20_22719454_22719472_pos_288650	0.162219
chr9_113595066_113595084_pos_504993	0.162216
chr12_51279434_51279452_pos_120089	0.162215
chr15_92714834_92714852_pos_181990	0.162215
chr10_22618772_22618790_pos_57863	0.162214
chr7_29039116_29039134_pos_447722	0.162214
chr5_157449612_157449630_pos_403007	0.16221
chr8_48522859_48522877_pos_476652	0.16221
chr9_105127144_105127162_pos_502530	0.162209
chr17_37430110_37430128_pos_206581	0.162208
chr11_128568852_128568870_pos_108303	0.162207
chr1_32999089_32999107_pos_10498	0.162206
chr1_81308803_81308821_pos_21214	0.162206
chr2_96810862_96810880_pos_260573	0.162206
chr6_89986758_89986776_pos_426311	0.162206
chr7_101124905_101124923_pos_457435	0.162205
chr5_122435240_122435258_pos_392321	0.162204
chr10_72170437_72170455_pos_67350	0.162201
chr2_20524866_20524884_pos_245513	0.1622
chr2_28702660_28702678_pos_247299	0.1622
chr3_124414230_124414248_pos_336565	0.1622
chrX_41823503_41823521_pos_515139	0.1622
chr3_31958985_31959003_pos_320197	0.162199
chr12_76025100_76025118_pos_123899	0.162197
chr5_1931864_1931882_pos_376692	0.162197
chr22_25115207_25115225_pos_305965	0.162196
chr1_170730520_170730538_pos_33506	0.162195
chr5_102758824_102758842_pos_389802	0.162195
chr17_74374026_74374044_pos_216084	0.162194
chr1_54465356_54465374_pos_15508	0.162192
chr10_29731948_29731966_pos_59290	0.162191
chr12_92137428_92137446_pos_125521	0.162191
chr7_100065932_100065950_pos_457198	0.16219
chr20_17875376_17875394_pos_287865	0.162189
chr17_60159434_60159452_pos_213112	0.162187
chr17_65531300_65531318_pos_214283	0.162183
chr5_134059045_134059063_pos_394955	0.162183
chr19_45472620_45472638_pos_239469	0.162182
chr10_114880972_114880990_pos_80160	0.162181
chr5_111892966_111892984_pos_390936	0.162181
chr11_67369882_67369900_pos_96543	0.162178
chr11_120390155_120390173_pos_105862	0.162178
chr10_105139400_105139418_pos_77324	0.162175
chr16_58110862_58110880_pos_192046	0.162175
chr3_126343086_126343104_pos_337311	0.162175
chr9_119027186_119027204_pos_505855	0.162175
chr3_4988022_4988040_pos_314576	0.162174
chr18_58867024_58867042_pos_229761	0.162173
chr13_110341430_110341448_pos_147617	0.162172
chr2_201126446_201126464_pos_275756	0.162172
chr20_50400250_50400268_pos_294789	0.162172
chr9_110081700_110081718_pos_504083	0.162172
chr22_35894572_35894590_pos_309302	0.16217
chr14_72813450_72813468_pos_158195	0.162169
chr22_35749957_35749975_pos_309160	0.162169
chr4_76806507_76806525_pos_360347	0.162168
chr1_31587956_31587974_pos_10019	0.162166
chr11_86551476_86551494_pos_100399	0.162166
chr19_35265046_35265064_pos_237660	0.162166
chr20_44471646_44471664_pos_292833	0.162166
chr2_7008030_7008048_pos_242232	0.162164
chr14_90758653_90758671_pos_161191	0.162161
chr5_109483668_109483686_pos_390531	0.16216
chr18_58186880_58186898_pos_229205	0.162159
chr20_22763274_22763292_pos_288653	0.162159
chr11_123358492_123358510_pos_106871	0.162158
chr19_16601803_16601821_pos_236018	0.162156
chr20_51512814_51512832_pos_295156	0.162156
chr19_6062443_6062461_pos_233798	0.162155
chr14_63249370_63249388_pos_155062	0.16215
chr3_108403818_108403836_pos_333283	0.162149
chr11_114200492_114200510_pos_103895	0.162148
chr22_28075318_28075336_pos_306880	0.162142
chr3_69787586_69787604_pos_329424	0.162142
chr14_75222366_75222384_pos_158988	0.162141
chr12_93741194_93741212_pos_126259	0.162139
chr5_169443350_169443368_pos_404896	0.162138
chr13_50400230_50400248_pos_142317	0.162137
chr17_78417208_78417226_pos_217977	0.162136
chr3_159606002_159606020_pos_343287	0.162136
chr5_57854386_57854404_pos_383257	0.162136
chr17_78254486_78254504_pos_217758	0.162134
chr12_32535864_32535882_pos_117336	0.162132
chr3_120448070_120448088_pos_335223	0.162131
chr7_99380204_99380222_pos_457144	0.162131
chr10_114783914_114783932_pos_80138	0.16213
chr18_9808764_9808782_pos_221251	0.16213
chr5_111748495_111748513_pos_390867	0.16213
chr5_17228726_17228744_pos_379035	0.162129
chr5_59366973_59366991_pos_383785	0.162128
chr13_23610441_23610459_pos_135959	0.162125
chr16_13910112_13910130_pos_187255	0.162118
chr17_19652786_19652804_pos_204492	0.162118
chr2_128494724_128494742_pos_265587	0.162118
chr12_20396862_20396880_pos_115568	0.162116
chr16_88759576_88759594_pos_198159	0.162116
chr7_133053592_133053610_pos_462263	0.162116
chr4_3387968_3387986_pos_351694	0.162115
chr9_70615452_70615470_pos_497178	0.162115
chr9_115063640_115063658_pos_505436	0.162115
chr6_112007448_112007466_pos_429079	0.162113
chr1_115216360_115216378_pos_27115	0.162109
chr3_161082154_161082172_pos_343640	0.162109
chr5_170756255_170756273_pos_405139	0.162107
chr2_150120521_150120539_pos_267982	0.162106
chr1_61043060_61043078_pos_17466	0.162105
chr2_207617064_207617082_pos_277235	0.162105
chr9_116276174_116276192_pos_505630	0.162105
chr1_246679644_246679662_pos_51908	0.162104
chr7_98111134_98111152_pos_456908	0.162102
chr2_69221912_69221930_pos_257701	0.162101
chr21_36769641_36769659_pos_300588	0.162101
chr3_73827833_73827851_pos_331268	0.1621
chr12_122903501_122903519_pos_133392	0.162099
chr15_82195966_82195984_pos_179046	0.162099
chr8_13168086_13168104_pos_468849	0.162096
chr2_25277186_25277204_pos_246223	0.162094
chr10_79422660_79422678_pos_70620	0.162091
chr5_58454546_58454564_pos_383475	0.162091
chr1_61442973_61442991_pos_18063	0.16209
chr11_12914714_12914732_pos_87793	0.16209
chr14_77882694_77882712_pos_160067	0.16209
chr2_227407896_227407914_pos_281149	0.162085
chr13_28755150_28755168_pos_136841	0.162084
chr2_109267232_109267250_pos_263395	0.162082
chr22_39309506_39309524_pos_311054	0.16208
chr8_9135029_9135047_pos_467224	0.162078
chr12_63045506_63045524_pos_121982	0.162077
chr8_124510355_124510373_pos_485961	0.162076
chr2_157461056_157461074_pos_268569	0.162075
chr3_88032002_88032020_pos_331603	0.162075
chr5_158718950_158718968_pos_403453	0.162075
chr6_21769748_21769766_pos_416179	0.162074
chr9_121985140_121985158_pos_506725	0.162074
chr10_103751364_103751382_pos_76795	0.162073
chr12_75913678_75913696_pos_123777	0.162073
chr13_75803878_75803896_pos_144156	0.162073
chr7_5550954_5550972_pos_443814	0.162072
chr1_93553368_93553386_pos_23666	0.162071
chr3_184145140_184145158_pos_346725	0.16207
chr10_118870726_118870744_pos_80341	0.162069
chr16_87407884_87407902_pos_197647	0.162069
chr4_118890940_118890958_pos_364532	0.162069
chr1_47841102_47841120_pos_14387	0.162068
chr18_48944918_48944936_pos_227853	0.162067
chr3_113615482_113615500_pos_334054	0.162065
chr9_109821900_109821918_pos_503723	0.162065
chr18_47926438_47926456_pos_227104	0.162062
chr3_128274948_128274966_pos_338022	0.162062
chr1_89708894_89708912_pos_22933	0.162061
chr9_130785148_130785166_pos_509747	0.162061
chr1_11882064_11882082_pos_3920	0.16206
chr4_15405431_15405449_pos_353682	0.162057
chr11_133119435_133119453_pos_109706	0.162055
chr9_14022186_14022204_pos_492668	0.162053
chr14_34965274_34965292_pos_151054	0.16205
chr13_39323162_39323180_pos_139297	0.162048
chr2_28398730_28398748_pos_247101	0.162046
chr2_55134800_55134818_pos_255033	0.162046
chr12_117123635_117123653_pos_132244	0.162043
chr10_11116539_11116557_pos_54867	0.162041
chr18_49514884_49514902_pos_228093	0.162041
chr3_184525218_184525236_pos_346784	0.162041
chr9_38336438_38336456_pos_495943	0.162041
chr14_73612570_73612588_pos_158408	0.16204
chr9_127268215_127268233_pos_508189	0.162039
chr15_45232426_45232444_pos_168463	0.162036
chr9_121608152_121608170_pos_506455	0.162036
chr14_23538970_23538988_pos_149547	0.162034
chr17_12585263_12585281_pos_202342	0.162032
chr4_153518850_153518868_pos_370827	0.162032
chr4_173508496_173508514_pos_373210	0.162031
chr17_50148484_50148502_pos_210753	0.16203
chr1_156161114_156161132_pos_30321	0.162029
chr3_169669286_169669304_pos_344297	0.162029
chrX_13479314_13479332_pos_513060	0.162029
chr1_202577718_202577736_pos_39167	0.162028
chr15_57146716_57146734_pos_169949	0.162026
chrX_41301054_41301072_pos_515048	0.162025
chr10_102679092_102679110_pos_76292	0.162024
chr19_14375862_14375880_pos_235369	0.162024
chr6_112298590_112298608_pos_429257	0.162024
chr6_11270604_11270622_pos_411874	0.162022
chr1_233722696_233722714_pos_48988	0.162021
chr11_117072750_117072768_pos_104555	0.162021
chr14_68815754_68815772_pos_156969	0.162021
chr16_68288114_68288132_pos_193358	0.162021
chr3_134753132_134753150_pos_339871	0.162018
chrX_132481210_132481228_pos_518340	0.162018
chrX_72396232_72396250_pos_516958	0.162017
chr12_124698289_124698307_pos_134482	0.162016
chr2_46562350_46562368_pos_253393	0.162015
chr1_192952188_192952206_pos_37398	0.162014
chr19_34368446_34368464_pos_237559	0.162014
chr6_89793056_89793074_pos_426261	0.162014
chr4_169662298_169662316_pos_372989	0.16201
chr10_10641054_10641072_pos_54443	0.162009
chr5_90055866_90055884_pos_388860	0.162009
chr1_99650878_99650896_pos_24908	0.162008
chr3_66485920_66485938_pos_328786	0.162008
chr6_16769349_16769367_pos_414538	0.162008
chr1_69711634_69711652_pos_20408	0.162004
chr11_11993760_11993778_pos_86679	0.162004
chr7_16555188_16555206_pos_445123	0.162004
chr20_38144208_38144226_pos_291652	0.162002
chr5_143343276_143343294_pos_398645	0.162002
chr6_53524636_53524654_pos_423315	0.162002
chr21_15204464_15204482_pos_297937	0.162
chr16_56113516_56113534_pos_191322	0.161999
chr10_15609369_15609387_pos_56291	0.161997
chr20_47254222_47254240_pos_293481	0.161997
chr10_12264586_12264604_pos_55301	0.161996
chr6_138971351_138971369_pos_433959	0.161996
chr1_3229759_3229777_pos_747	0.161995
chr1_56536622_56536640_pos_16396	0.161995
chr19_3402938_3402956_pos_232923	0.161995
chr7_75643073_75643091_pos_454762	0.161994
chr4_48251578_48251596_pos_357201	0.161993
chr1_16266810_16266828_pos_5522	0.161991
chr14_94571697_94571715_pos_162104	0.161991
chr18_49723716_49723734_pos_228116	0.161991
chr3_113598326_113598344_pos_334040	0.161991
chr6_107396318_107396336_pos_427472	0.161991
chr1_6352018_6352036_pos_1191	0.161989
chr15_62509496_62509514_pos_171701	0.161989
chr21_46049436_46049454_pos_303421	0.161988
chr5_81252070_81252088_pos_387770	0.161988
chr10_72322602_72322620_pos_67497	0.161987
chr12_131007377_131007395_pos_134826	0.161987
chr3_132536178_132536196_pos_339227	0.161987
chr15_64070260_64070278_pos_172727	0.161986
chr3_12951590_12951608_pos_316346	0.161984
chr14_90288798_90288816_pos_160903	0.161982
chr17_561324_561342_pos_198588	0.161982
chr8_90693092_90693110_pos_480126	0.161982
chr11_28836562_28836580_pos_90393	0.161981
chr17_73291380_73291398_pos_215746	0.161981
chr6_4211270_4211288_pos_409920	0.161981
chr10_30823222_30823240_pos_59827	0.161978
chr2_10864966_10864984_pos_243423	0.161978
chr3_37812692_37812710_pos_321352	0.161978
chrX_118520933_118520951_pos_517742	0.161978
chr2_170823074_170823092_pos_271346	0.161977
chr5_159052502_159052520_pos_403676	0.161976
chr13_106522508_106522526_pos_146611	0.161975
chr14_68730368_68730386_pos_156842	0.161975
chr3_2962238_2962256_pos_314150	0.161975
chr10_71246912_71246930_pos_66820	0.161973
chr20_44685404_44685422_pos_292999	0.161973
chr2_55880612_55880630_pos_255148	0.161972
chr8_56682114_56682132_pos_477360	0.161969
chr21_38083782_38083800_pos_300883	0.161968
chr3_30635906_30635924_pos_319935	0.161968
chr2_158667807_158667825_pos_268755	0.161967
chr5_126857972_126857990_pos_393833	0.161967
chr14_51424880_51424898_pos_151845	0.161966
chr17_38887396_38887414_pos_206944	0.161966
chr7_14196736_14196754_pos_444804	0.161966
chr11_114180630_114180648_pos_103844	0.161959
chr11_123137542_123137560_pos_106766	0.161957
chr5_40904520_40904538_pos_380892	0.161957
chr9_121573998_121574016_pos_506415	0.161956
chr10_11116588_11116606_pos_54869	0.161953
chr5_181217468_181217486_pos_408621	0.161953
chr17_46742694_46742712_pos_209774	0.161951
chr3_64595662_64595680_pos_327697	0.161949
chr3_41121386_41121404_pos_322336	0.161946
chr14_32011146_32011164_pos_150278	0.161945
chr16_81697410_81697428_pos_195737	0.161945
chrX_110146734_110146752_pos_517558	0.161945
chr17_17108812_17108830_pos_203307	0.161944
chr6_151045011_151045029_pos_437034	0.161944
chr7_35235728_35235746_pos_449096	0.161944
chr8_17606526_17606544_pos_469561	0.161943
chr12_64616590_64616608_pos_122135	0.161942
chr4_47531840_47531858_pos_356916	0.161942
chr9_93205286_93205304_pos_500484	0.161941
chr6_30746811_30746829_pos_417635	0.161939
chr4_57410382_57410400_pos_358965	0.161938
chr8_27908269_27908287_pos_472802	0.161934
chr3_132536241_132536259_pos_339228	0.161933
chr4_41143477_41143495_pos_356417	0.161933
chr2_126664394_126664412_pos_265131	0.161929
chr4_159367868_159367886_pos_372059	0.161928
chr2_101752910_101752928_pos_262109	0.161925
chr3_12934580_12934598_pos_316308	0.161925
chr3_46854708_46854726_pos_324098	0.161924
chr7_49776150_49776168_pos_452535	0.161922
chr5_150081875_150081893_pos_400869	0.161921
chr9_127099392_127099410_pos_507997	0.161914
chr15_40956656_40956674_pos_167577	0.161912
chr18_44791102_44791120_pos_226558	0.161912
chr4_10019470_10019488_pos_352980	0.161912
chr5_139655568_139655586_pos_396610	0.161907
chr4_23875700_23875718_pos_354387	0.161905
chr5_168818811_168818829_pos_404544	0.161905
chr3_119663316_119663334_pos_334931	0.161902
chr5_14450208_14450226_pos_378092	0.161901
chr15_57432236_57432254_pos_170162	0.1619
chr12_94208868_94208886_pos_126678	0.161898
chr1_154427870_154427888_pos_29775	0.161897
chr12_96500873_96500891_pos_127383	0.161896
chr4_128468568_128468586_pos_366495	0.161896
chr12_121425462_121425480_pos_132903	0.161893
chr4_142266030_142266048_pos_368173	0.161893
chr10_76523457_76523475_pos_68867	0.161887
chr2_174593955_174593973_pos_272187	0.161887
chr5_134245174_134245192_pos_395011	0.161887
chr13_110187776_110187794_pos_147278	0.161886
chr2_10864522_10864540_pos_243417	0.161886
chr6_144560406_144560424_pos_435749	0.161886
chr10_103645890_103645908_pos_76679	0.161885
chr6_21183686_21183704_pos_415907	0.161881
chr11_130675938_130675956_pos_109286	0.16188
chr8_19347278_19347296_pos_470452	0.16188
chr10_6192314_6192332_pos_54076	0.161876
chr10_124670184_124670202_pos_82005	0.161875
chr1_200039544_200039562_pos_37928	0.161874
chrX_138848219_138848237_pos_518821	0.161874
chr2_191436574_191436592_pos_274682	0.161872
chr10_95268507_95268525_pos_74043	0.161871
chr6_109297918_109297936_pos_428239	0.161871
chr7_86745510_86745528_pos_455821	0.16187
chr16_87507888_87507906_pos_197708	0.161869
chr5_135244040_135244058_pos_395165	0.161869
chr4_147770642_147770660_pos_369296	0.161868
chr5_109744084_109744102_pos_390571	0.161867
chr1_236890414_236890432_pos_50424	0.161866
chr22_46618878_46618896_pos_313586	0.161866
chr3_41576050_41576068_pos_322442	0.161866
chr3_124033221_124033239_pos_336364	0.161866
chr8_40040299_40040317_pos_475304	0.161866
chr9_136668342_136668360_pos_512089	0.161866
chr3_162285922_162285940_pos_343676	0.161864
chr8_141245092_141245110_pos_489949	0.161861
chr2_61929140_61929158_pos_255674	0.16186
chrX_46325822_46325840_pos_515327	0.161853
chr10_71848512_71848530_pos_67087	0.161852
chr16_75246641_75246659_pos_194814	0.161852
chr4_88613815_88613833_pos_362014	0.161851
chr5_992832_992850_pos_376354	0.161851
chr1_158145359_158145377_pos_30760	0.16185
chr12_111432708_111432726_pos_130808	0.161849
chr9_5500198_5500216_pos_491693	0.161849
chr10_121686932_121686950_pos_81156	0.161848
chr9_27060154_27060172_pos_494373	0.161848
chr14_61476660_61476678_pos_154712	0.161847
chr16_8719037_8719055_pos_186349	0.161847
chr4_1883820_1883838_pos_351340	0.161847
chr16_66740740_66740758_pos_192850	0.161846
chr12_92047665_92047683_pos_125433	0.161845
chr15_57595708_57595726_pos_170442	0.161845
chr15_48580174_48580192_pos_168962	0.161844
chr19_40279430_40279448_pos_238444	0.161844
chr7_30476746_30476764_pos_448207	0.161844
chr7_92944733_92944751_pos_456438	0.161844
chr9_109886874_109886892_pos_503812	0.161844
chr1_15956026_15956044_pos_5220	0.161837
chr22_45564817_45564835_pos_313035	0.161837
chr19_1325322_1325340_pos_232211	0.161836
chr4_152118398_152118416_pos_370473	0.161836
chr5_72157218_72157236_pos_385852	0.161836
chr5_139415700_139415718_pos_396427	0.161835
chr10_100880944_100880962_pos_75617	0.161834
chr14_75449940_75449958_pos_159165	0.161833
chr2_30415078_30415096_pos_247881	0.161832
chr7_55969618_55969636_pos_453431	0.161831
chr6_158560073_158560091_pos_438804	0.161829
chr6_69918144_69918162_pos_424312	0.161828
chr10_43820036_43820054_pos_61967	0.161827
chr7_74032282_74032300_pos_454439	0.161826
chrX_48558448_48558466_pos_515548	0.161826
chr2_197869663_197869681_pos_275354	0.161825
chr12_96221035_96221053_pos_127265	0.161822
chr11_69499452_69499470_pos_97303	0.161821
chr9_129964748_129964766_pos_509418	0.161821
chr2_40488486_40488504_pos_250878	0.161819
chr8_143512757_143512775_pos_490293	0.161818
chr5_1053848_1053866_pos_376367	0.161814
chr9_93541880_93541898_pos_500583	0.161814
chr10_11191106_11191124_pos_54961	0.161813
chr19_6092008_6092026_pos_233824	0.161813
chr2_173091512_173091530_pos_271850	0.161813
chr14_23360680_23360698_pos_149367	0.161812
chr16_10968141_10968159_pos_186708	0.161812
chr2_160299238_160299256_pos_269589	0.161812
chr8_13325228_13325246_pos_469052	0.161812
chr1_226610663_226610681_pos_46090	0.161811
chr12_124487611_124487629_pos_134134	0.161811
chr1_234842750_234842768_pos_49586	0.161809
chr8_140349614_140349632_pos_489406	0.161809
chr13_28611992_28612010_pos_136806	0.161808
chr22_42561032_42561050_pos_311959	0.161807
chr10_132591398_132591416_pos_83749	0.161806
chr2_240351104_240351122_pos_284730	0.161806
chr2_47237614_47237632_pos_253938	0.161804
chr12_3600148_3600166_pos_112354	0.161803
chr2_236834082_236834100_pos_282940	0.161802
chr14_85568870_85568888_pos_160387	0.1618
chr2_45650242_45650260_pos_252572	0.1618
chr2_239337494_239337512_pos_284435	0.1618
chr6_163406532_163406550_pos_440165	0.161799
chr17_57853863_57853881_pos_212394	0.161798
chr8_27351994_27352012_pos_472652	0.161797
chr4_156598306_156598324_pos_371201	0.161796
chr10_89480040_89480058_pos_72469	0.161794
chr8_126545535_126545553_pos_486730	0.161794
chr1_119742570_119742588_pos_28270	0.161792
chr3_45671232_45671250_pos_323753	0.161792
chr16_70707164_70707182_pos_193945	0.161791
chr9_18721394_18721412_pos_493816	0.161791
chr18_45954422_45954440_pos_226851	0.161788
chr5_59789346_59789364_pos_383827	0.161785
chr22_28810946_28810964_pos_307121	0.161783
chr1_108033696_108033714_pos_25546	0.161779
chr5_60522726_60522744_pos_383900	0.161778
chr8_11716942_11716960_pos_468322	0.161778
chr2_12725670_12725688_pos_244003	0.161777
chr4_53020022_53020040_pos_357813	0.161777
chr10_31759134_31759152_pos_60245	0.161775
chr11_72790590_72790608_pos_97750	0.161774
chr16_67985110_67985128_pos_193284	0.161774
chr10_4240896_4240914_pos_53324	0.161772
chr1_115656930_115656948_pos_27321	0.161771
chr14_58541096_58541114_pos_153577	0.161771
chr4_54233134_54233152_pos_358226	0.161771
chr7_44144197_44144215_pos_451065	0.16177
chr2_239831192_239831210_pos_284514	0.161769
chr3_99881428_99881446_pos_332267	0.161769
chr17_78325430_78325448_pos_217835	0.161767
chr22_25154624_25154642_pos_305997	0.161767
chr4_76448302_76448320_pos_359872	0.161767
chr3_179181126_179181144_pos_346363	0.161766
chr4_140903786_140903804_pos_367794	0.161765
chr9_108954106_108954124_pos_503287	0.161765
chr5_141528430_141528448_pos_397280	0.161764
chr11_19879428_19879446_pos_89581	0.161763
chr12_27616616_27616634_pos_116839	0.16176
chr15_65841182_65841200_pos_173361	0.16176
chr5_56493911_56493929_pos_382724	0.16176
chr17_78013785_78013803_pos_217580	0.161759
chr1_8455852_8455870_pos_2225	0.161757
chr1_220409970_220409988_pos_44684	0.161757
chr16_4676764_4676782_pos_186056	0.161757
chr7_605178_605196_pos_442161	0.161757
chr17_66494132_66494150_pos_214482	0.161756
chr1_59670280_59670298_pos_17174	0.161754
chr17_4721596_4721614_pos_200829	0.161754
chr13_50357940_50357958_pos_142281	0.161753
chr15_68494894_68494912_pos_174669	0.161753
chr18_34595862_34595880_pos_225357	0.161753
chr5_111636446_111636464_pos_390761	0.161752
chr6_54255902_54255920_pos_423608	0.161751
chr4_7803034_7803052_pos_352265	0.16175
chr4_158161708_158161726_pos_371523	0.16175
chr8_101577570_101577588_pos_482236	0.16175
chr11_12170102_12170120_pos_86985	0.161749
chr2_211408532_211408550_pos_277481	0.161748
chr11_130648414_130648432_pos_109229	0.161747
chr6_158801724_158801742_pos_438957	0.161747
chr14_55448528_55448546_pos_153276	0.161746
chr12_46402708_46402726_pos_118501	0.161744
chr6_158631932_158631950_pos_438827	0.161744
chr1_237045314_237045332_pos_50568	0.16174
chr6_89527862_89527880_pos_426225	0.161739
chr9_552192_552210_pos_490659	0.161739
chr11_79659116_79659134_pos_99968	0.161736
chr3_21786192_21786210_pos_318254	0.161736
chr3_128815982_128816000_pos_338432	0.161736
chrX_15312625_15312643_pos_513186	0.161735
chr15_66744260_66744278_pos_173646	0.161734
chr15_83521626_83521644_pos_179147	0.161734
chr16_10922006_10922024_pos_186687	0.161734
chr18_475624_475642_pos_219621	0.161733
chr7_18289892_18289910_pos_445491	0.161732
chr2_202574018_202574036_pos_276019	0.161731
chr22_39185152_39185170_pos_310931	0.161729
chr12_54159382_54159400_pos_120805	0.161727
chr2_24986486_24986504_pos_246094	0.161725
chr4_38055678_38055696_pos_355799	0.161725
chr3_38644646_38644664_pos_321808	0.161722
chr8_37786437_37786455_pos_474479	0.16172
chr8_100900590_100900608_pos_482012	0.16172
chr2_120933058_120933076_pos_264836	0.161719
chr2_160331417_160331435_pos_269652	0.161719
chr9_134056212_134056230_pos_511223	0.161717
chr13_33123215_33123233_pos_138417	0.161716
chr2_33059928_33059946_pos_248610	0.161716
chr9_110157224_110157242_pos_504213	0.161715
chr5_14293449_14293467_pos_377950	0.161713
chr1_203592440_203592458_pos_39832	0.16171
chr7_108095322_108095340_pos_459062	0.161708
chr1_223832790_223832808_pos_45474	0.161707
chr1_2232092_2232110_pos_330	0.161706
chr17_4440825_4440843_pos_200671	0.161705
chr6_35180392_35180410_pos_418708	0.161705
chr7_40714514_40714532_pos_450390	0.161705
chr12_54432452_54432470_pos_120934	0.161704
chr10_3801528_3801546_pos_52920	0.161703
chr1_25708076_25708094_pos_8179	0.161702
chr10_21502242_21502260_pos_57533	0.161702
chr8_13253984_13254002_pos_468977	0.161702
chr12_62250933_62250951_pos_121753	0.161701
chr12_69745846_69745864_pos_123388	0.161701
chr1_209748824_209748842_pos_42231	0.1617
chr11_133692592_133692610_pos_109760	0.1617
chr2_150477242_150477260_pos_268024	0.1617
chr12_50935077_50935095_pos_120046	0.161699
chr22_24985946_24985964_pos_305852	0.161699
chr6_45970386_45970404_pos_422296	0.161699
chr2_162070380_162070398_pos_270126	0.161697
chr2_152529882_152529900_pos_268374	0.161696
chr1_225524574_225524592_pos_45643	0.161694
chr13_80343286_80343304_pos_144807	0.161693
chr6_18990616_18990634_pos_415462	0.161693
chr12_124685100_124685118_pos_134439	0.161691
chr6_7625356_7625374_pos_411262	0.161691
chr2_234851554_234851572_pos_282194	0.16169
chr9_17905570_17905588_pos_493644	0.161689
chr9_73741464_73741482_pos_497516	0.161685
chr14_59333628_59333646_pos_153994	0.161684
chr5_179323276_179323294_pos_408385	0.161684
chr8_120070064_120070082_pos_484532	0.161683
chr8_122721893_122721911_pos_484975	0.161682
chr4_183831084_183831102_pos_374315	0.161681
chr1_158999682_158999700_pos_30795	0.161679
chr17_73719783_73719801_pos_215965	0.161679
chr9_70128190_70128208_pos_496963	0.161679
chr12_104855771_104855789_pos_128178	0.161676
chr10_71476781_71476799_pos_66908	0.161675
chr1_11178484_11178502_pos_3753	0.161673
chr16_84091761_84091779_pos_196201	0.161673
chr5_132358238_132358256_pos_394655	0.161673
chr9_656273_656291_pos_490831	0.161673
chrX_130060322_130060340_pos_518166	0.161672
chrX_153380076_153380094_pos_519149	0.161672
chr10_124523545_124523563_pos_81867	0.161671
chr12_6204630_6204648_pos_113153	0.16167
chr17_12681938_12681956_pos_202458	0.16167
chr14_69069200_69069218_pos_157281	0.161669
chr3_25648172_25648190_pos_318966	0.161665
chr2_190939040_190939058_pos_274476	0.161664
chr5_126998650_126998668_pos_393952	0.161664
chr13_48144240_48144258_pos_141663	0.161662
chr9_8785866_8785884_pos_492052	0.161662
chr1_185486606_185486624_pos_37031	0.161661
chr21_32414774_32414792_pos_299563	0.161661
chr2_32842784_32842802_pos_248490	0.16166
chr10_3803998_3804016_pos_52947	0.161659
chr13_44842380_44842398_pos_141227	0.161659
chr16_56253002_56253020_pos_191351	0.161658
chr18_22559812_22559830_pos_223551	0.161658
chr2_61971334_61971352_pos_255720	0.161657
chr1_172287455_172287473_pos_33785	0.161655
chr6_2580072_2580090_pos_409286	0.161655
chr3_36927703_36927721_pos_320750	0.161654
chr4_118741724_118741742_pos_364457	0.161652
chr18_62860484_62860502_pos_230381	0.161649
chr20_36017643_36017661_pos_290850	0.161648
chr10_89665458_89665476_pos_72596	0.161647
chr5_109705823_109705841_pos_390550	0.161647
chr4_10204850_10204868_pos_353148	0.161646
chr11_44624299_44624317_pos_92283	0.161644
chr5_127013234_127013252_pos_393988	0.161644
chr6_40997083_40997101_pos_420585	0.161644
chr6_37369456_37369474_pos_420017	0.161643
chr7_151712465_151712483_pos_465532	0.161643
chr11_47573292_47573310_pos_93697	0.161641
chr8_26616466_26616484_pos_472454	0.161639
chr2_27271728_27271746_pos_246677	0.161635
chr3_195259843_195259861_pos_350675	0.161635
chr8_51771078_51771096_pos_476973	0.161634
chr22_29226060_29226078_pos_307339	0.161633
chr12_19778964_19778982_pos_115311	0.161632
chr12_59651884_59651902_pos_121707	0.161632
chr18_475414_475432_pos_219617	0.161632
chr11_1438764_1438782_pos_84107	0.161631
chr4_141002680_141002698_pos_367908	0.16163
chr13_43331733_43331751_pos_140598	0.161629
chr15_91919276_91919294_pos_181585	0.161629
chr2_42101400_42101418_pos_251467	0.161629
chr2_106847567_106847585_pos_263007	0.161627
chr6_149445238_149445256_pos_436417	0.161626
chr9_38311500_38311518_pos_495938	0.161626
chr19_18718106_18718124_pos_236709	0.161625
chr3_37531346_37531364_pos_321034	0.161625
chr6_140101738_140101756_pos_434635	0.161625
chr10_122063446_122063464_pos_81252	0.161624
chr12_727266_727284_pos_110453	0.161623
chr4_119128240_119128258_pos_364740	0.161623
chr22_45686423_45686441_pos_313045	0.161622
chr17_17752532_17752550_pos_203813	0.161617
chr17_50064889_50064907_pos_210699	0.161617
chr6_168035218_168035236_pos_441353	0.161616
chr14_61466393_61466411_pos_154645	0.161615
chr5_57862621_57862639_pos_383268	0.161615
chr6_30836602_30836620_pos_417789	0.161615
chr6_148345294_148345312_pos_436039	0.161615
chr1_60989082_60989100_pos_17444	0.161613
chr4_15066350_15066368_pos_353569	0.161611
chr12_106108410_106108428_pos_128779	0.16161
chr17_58822856_58822874_pos_212660	0.16161
chr5_66326182_66326200_pos_384449	0.16161
chr5_36717409_36717427_pos_380292	0.161609
chr3_172202088_172202106_pos_345204	0.161608
chr1_45911194_45911212_pos_13928	0.161606
chr2_8795622_8795640_pos_242638	0.161605
chr17_10171354_10171372_pos_202095	0.161604
chr14_102525054_102525072_pos_163383	0.161603
chr20_62794182_62794200_pos_297470	0.161602
chr11_83006912_83006930_pos_100016	0.1616
chr1_115365770_115365788_pos_27208	0.161599
chr15_98548296_98548314_pos_182975	0.161597
chr13_31101873_31101891_pos_137745	0.161596
chr14_75301969_75301987_pos_159074	0.161596
chr20_22411937_22411955_pos_288633	0.161595
chr1_204494611_204494629_pos_40392	0.161594
chr11_34324678_34324696_pos_91300	0.161594
chr15_92870126_92870144_pos_182036	0.161594
chr10_91631158_91631176_pos_73428	0.161591
chr2_66481174_66481192_pos_256973	0.16159
chr17_17575894_17575912_pos_203639	0.161588
chr11_45209864_45209882_pos_92811	0.161587
chr19_56838290_56838308_pos_241437	0.161587
chr6_40998880_40998898_pos_420603	0.161587
chr5_147901838_147901856_pos_399334	0.161586
chr11_10878776_10878794_pos_86143	0.161585
chr4_140047997_140048015_pos_367501	0.161585
chr19_38251058_38251076_pos_237855	0.161582
chr15_68352478_68352496_pos_174601	0.161581
chr20_45016244_45016262_pos_293104	0.161579
chr7_151017662_151017680_pos_465077	0.161579
chr4_128350813_128350831_pos_366375	0.161577
chr2_10298094_10298112_pos_243268	0.161575
chr11_119459296_119459314_pos_105434	0.161574
chr16_27994912_27994930_pos_189313	0.161574
chr18_58860822_58860840_pos_229741	0.161574
chr4_52914572_52914590_pos_357693	0.161574
chr12_46609147_46609165_pos_118773	0.161573
chr6_90098174_90098192_pos_426343	0.161573
chr18_35052284_35052302_pos_225569	0.161572
chr2_176669368_176669386_pos_272523	0.161572
chr3_16665324_16665342_pos_317543	0.161568
chr5_139190230_139190248_pos_396353	0.161568
chr18_10016176_10016194_pos_221386	0.161567
chr12_106760356_106760374_pos_129033	0.161566
chr14_63953024_63953042_pos_155243	0.161566
chr22_37581626_37581644_pos_310155	0.161565
chr3_64595370_64595388_pos_327692	0.161564
chr19_30664834_30664852_pos_237187	0.161563
chr1_184507806_184507824_pos_36705	0.161559
chr9_110036371_110036389_pos_503989	0.161559
chr1_94044452_94044470_pos_23972	0.161558
chr8_105660538_105660556_pos_483261	0.161558
chr20_59150023_59150041_pos_296809	0.161556
chr3_138390229_138390247_pos_340104	0.161554
chr10_7397758_7397776_pos_54251	0.161553
chr12_6780272_6780290_pos_113387	0.161549
chr3_111864222_111864240_pos_333536	0.161549
chr16_75255361_75255379_pos_194826	0.161547
chr3_196282956_196282974_pos_350891	0.161547
chr7_102064060_102064078_pos_457756	0.161546
chr10_79185388_79185406_pos_70254	0.161544
chr2_8754292_8754310_pos_242627	0.161544
chr3_152620584_152620602_pos_342515	0.161541
chr10_3887121_3887139_pos_53102	0.16154
chr12_124517744_124517762_pos_134214	0.16154
chr13_75810528_75810546_pos_144190	0.16154
chr4_168385214_168385232_pos_372306	0.16154
chr20_57089806_57089824_pos_295900	0.161539
chr11_85736430_85736448_pos_100134	0.161538
chr11_119780342_119780360_pos_105532	0.161537
chr2_10267555_10267573_pos_243255	0.161537
chr8_141075666_141075684_pos_489764	0.161537
chr12_6763764_6763782_pos_113360	0.161536
chr4_185926302_185926320_pos_375757	0.161536
chr6_43096788_43096806_pos_421361	0.161536
chr7_80594702_80594720_pos_455395	0.161536
chr12_19745018_19745036_pos_115298	0.161535
chr9_93245752_93245770_pos_500523	0.161534
chr6_36917644_36917662_pos_419585	0.161532
chr2_37670230_37670248_pos_249774	0.161531
chr1_99638984_99639002_pos_24885	0.16153
chr18_61582302_61582320_pos_230056	0.161529
chr19_8415820_8415838_pos_234257	0.161529
chr4_173523364_173523382_pos_373366	0.161528
chr5_119387063_119387081_pos_392147	0.161528
chr16_53865576_53865594_pos_190708	0.161527
chr11_19931658_19931676_pos_89630	0.161526
chr22_39309688_39309706_pos_311057	0.161526
chr8_21130398_21130416_pos_470875	0.161525
chr10_69716356_69716374_pos_66118	0.161523
chr19_46132974_46132992_pos_239609	0.161523
chr10_35191653_35191671_pos_61280	0.161522
chr2_28588178_28588196_pos_247153	0.161522
chr12_93818946_93818964_pos_126419	0.161521
chr7_33723308_33723326_pos_448894	0.161521
chr8_110629211_110629229_pos_483669	0.161521
chr11_130523178_130523196_pos_109088	0.161517
chr6_53936856_53936874_pos_423454	0.161515
chr9_27394382_27394400_pos_494492	0.161515
chr1_67441350_67441368_pos_19806	0.161512
chr3_133893145_133893163_pos_339465	0.161512
chr6_15390039_15390057_pos_413577	0.161512
chr6_84547390_84547408_pos_425695	0.161512
chr14_61471371_61471389_pos_154690	0.161511
chr18_22683329_22683347_pos_223659	0.161511
chr7_2787381_2787399_pos_443146	0.161511
chr1_39106968_39106986_pos_11578	0.16151
chr1_232369871_232369889_pos_48378	0.161509
chr12_109463380_109463398_pos_129861	0.161507
chr2_63580798_63580816_pos_256053	0.161507
chr10_91613520_91613538_pos_73357	0.161504
chr2_9287666_9287684_pos_242912	0.161502
chr2_231717619_231717637_pos_281831	0.161502
chr5_172748700_172748718_pos_406144	0.161501
chrX_7109980_7109998_pos_512420	0.161499
chr3_120432036_120432054_pos_335151	0.161498
chr4_38069356_38069374_pos_355824	0.161498
chr6_14477349_14477367_pos_413226	0.161498
chr11_64021803_64021821_pos_95452	0.161495
chr7_76166678_76166696_pos_454950	0.161494
chr3_50649782_50649800_pos_325057	0.161493
chr7_74456122_74456140_pos_454529	0.161491
chr1_85198229_85198247_pos_21996	0.16149
chr10_113060504_113060522_pos_79029	0.161487
chr15_64813362_64813380_pos_173014	0.161487
chr4_7519024_7519042_pos_352191	0.161487
chr8_97777840_97777858_pos_481422	0.161487
chr9_2613994_2614012_pos_491278	0.161485
chr20_50541224_50541242_pos_294849	0.161483
chr5_79697984_79698002_pos_387442	0.161483
chr7_150376822_150376840_pos_464790	0.16148
chr3_54891492_54891510_pos_325879	0.161476
chr8_124195322_124195340_pos_485798	0.161473
chr4_7257492_7257510_pos_352138	0.16147
chr1_232628140_232628158_pos_48813	0.161468
chr8_94549678_94549696_pos_480779	0.161468
chr11_62688200_62688218_pos_95174	0.161466
chr19_32997134_32997152_pos_237379	0.161463
chr10_119247153_119247171_pos_80461	0.16146
chr6_74931688_74931706_pos_424694	0.161459
chr14_69292185_69292203_pos_157378	0.161458
chr7_44630024_44630042_pos_451325	0.161457
chr7_91169452_91169470_pos_456032	0.161457
chr12_92899920_92899938_pos_125743	0.161455
chr10_109906496_109906514_pos_77461	0.161453
chr1_68294698_68294716_pos_20347	0.161451
chr1_246583717_246583735_pos_51868	0.161451
chr8_126501338_126501356_pos_486725	0.161447
chr14_54643700_54643718_pos_152713	0.161445
chr5_127426020_127426038_pos_394036	0.161443
chr5_177477876_177477894_pos_408011	0.161443
chr2_9738769_9738787_pos_243117	0.16144
chr5_113200404_113200422_pos_391316	0.161439
chr16_80932510_80932528_pos_195511	0.161438
chr3_160129766_160129784_pos_343581	0.161437
chr2_54430157_54430175_pos_254471	0.161432
chr2_168491147_168491165_pos_270948	0.161432
chr1_59063858_59063876_pos_16902	0.161431
chr10_33327947_33327965_pos_60785	0.16143
chr10_4663334_4663352_pos_53548	0.161428
chr12_19999680_19999698_pos_115441	0.161428
chr11_16934032_16934050_pos_88836	0.161427
chr20_17636837_17636855_pos_287710	0.161427
chr15_68990097_68990115_pos_175135	0.161426
chr5_135443156_135443174_pos_395298	0.161425
chr1_172322324_172322342_pos_33809	0.161421
chr12_49637068_49637086_pos_119498	0.16142
chr10_124911354_124911372_pos_82251	0.161417
chr9_112041802_112041820_pos_504435	0.161417
chr1_60925262_60925280_pos_17404	0.161415
chr1_116769796_116769814_pos_27787	0.161414
chr14_104698487_104698505_pos_163963	0.161414
chr8_22595324_22595342_pos_471283	0.161413
chr11_12178054_12178072_pos_87000	0.161412
chr2_105498766_105498784_pos_262729	0.161411
chr6_132199566_132199584_pos_432291	0.161411
chr8_140336838_140336856_pos_489368	0.161411
chr7_106421607_106421625_pos_458530	0.161407
chr4_94575852_94575870_pos_362545	0.161406
chr6_157336058_157336076_pos_438467	0.161404
chr4_120432166_120432184_pos_365017	0.161403
chr15_100033312_100033330_pos_184189	0.161401
chr14_59997721_59997739_pos_154264	0.161396
chr2_151918694_151918712_pos_268234	0.161396
chrX_140765946_140765964_pos_518883	0.161395
chr17_49715981_49715999_pos_210513	0.161394
chr13_43767112_43767130_pos_140721	0.161393
chr6_167670340_167670358_pos_441245	0.161392
chr1_35210390_35210408_pos_10972	0.161391
chr1_16173612_16173630_pos_5456	0.16139
chr10_12709622_12709640_pos_55410	0.161388
chr7_122146738_122146756_pos_460252	0.161387
chr6_170439869_170439887_pos_441870	0.161386
chr14_52076590_52076608_pos_152207	0.161384
chr10_118116938_118116956_pos_80327	0.161381
chr3_65411452_65411470_pos_328136	0.161381
chr14_59294308_59294326_pos_153917	0.16138
chr2_9251198_9251216_pos_242855	0.161379
chr2_108593901_108593919_pos_263129	0.161379
chr22_39470986_39471004_pos_311097	0.161378
chr1_38740679_38740697_pos_11483	0.161377
chr9_93187738_93187756_pos_500451	0.161376
chr5_151719440_151719458_pos_401902	0.161375
chr2_126664530_126664548_pos_265133	0.161374
chr1_234554290_234554308_pos_49211	0.161373
chr1_41431984_41432002_pos_12447	0.161372
chr15_57555546_57555564_pos_170367	0.16137
chr12_50927121_50927139_pos_120026	0.161369
chr2_120553418_120553436_pos_264641	0.161369
chr10_30002612_30002630_pos_59441	0.161368
chr4_102620908_102620926_pos_363162	0.161366
chr7_35466036_35466054_pos_449495	0.161366
chr3_13485222_13485240_pos_316555	0.161365
chr1_20362074_20362092_pos_6254	0.161364
chr1_94753552_94753570_pos_24372	0.161361
chr11_68783730_68783748_pos_96937	0.161361
chr7_108078553_108078571_pos_459043	0.161361
chr1_203629952_203629970_pos_39910	0.16136
chrX_68932730_68932748_pos_516382	0.161359
chr9_127942876_127942894_pos_508594	0.161358
chr10_79350026_79350044_pos_70475	0.161357
chr14_89490266_89490284_pos_160740	0.161357
chr3_127548203_127548221_pos_337652	0.161357
chr9_91817882_91817900_pos_499943	0.161357
chr4_38942072_38942090_pos_356158	0.161356
chr6_82145708_82145726_pos_425494	0.161356
chr1_116405566_116405584_pos_27600	0.161351
chr6_160973586_160973604_pos_439460	0.161351
chr5_154475900_154475918_pos_402310	0.161349
chr3_5023312_5023330_pos_314612	0.161348
chr19_39133022_39133040_pos_238297	0.161346
chr11_10584132_10584150_pos_86014	0.161345
chr19_37902774_37902792_pos_237759	0.161345
chr10_70295616_70295634_pos_66313	0.161344
chr14_68953018_68953036_pos_157144	0.161344
chr12_533102_533120_pos_110194	0.161343
chr12_51974090_51974108_pos_120221	0.161343
chr13_48401078_48401096_pos_141749	0.161343
chr15_35306454_35306472_pos_165621	0.161341
chr1_109877146_109877164_pos_25995	0.16134
chr7_139731884_139731902_pos_464122	0.16134
chr7_4873480_4873498_pos_443639	0.161339
chr20_8627687_8627705_pos_286582	0.161336
chr5_108342086_108342104_pos_390432	0.161336
chr16_86572384_86572402_pos_197240	0.161334
chr4_153538662_153538680_pos_370853	0.161333
chr11_73229800_73229818_pos_97978	0.161332
chr11_100719966_100719984_pos_101964	0.161332
chr8_37841543_37841561_pos_474550	0.161332
chr4_7813288_7813306_pos_352314	0.161331
chr7_29337744_29337762_pos_447831	0.161329
chr8_11015036_11015054_pos_467676	0.161328
chr10_124721456_124721474_pos_82124	0.161325
chr16_30400664_30400682_pos_189579	0.161324
chr14_76785042_76785060_pos_159588	0.161323
chr14_34251783_34251801_pos_151006	0.161322
chr4_152109760_152109778_pos_370459	0.161322
chr2_10774618_10774636_pos_243398	0.16132
chr2_46034800_46034818_pos_252865	0.161319
chr2_240350964_240350982_pos_284729	0.161319
chr10_79148924_79148942_pos_70130	0.161318
chr1_117128488_117128506_pos_27958	0.161316
chr6_46849219_46849237_pos_422633	0.161315
chr7_157405143_157405161_pos_465908	0.161315
chr21_38759944_38759962_pos_301171	0.161314
chr15_71780466_71780484_pos_176328	0.161313
chr16_69396355_69396373_pos_193520	0.16131
chr14_102351789_102351807_pos_163296	0.161309
chr11_61698330_61698348_pos_94674	0.161308
chr1_61182146_61182164_pos_17733	0.161307
chr20_20086000_20086018_pos_288499	0.161307
chr3_178182608_178182626_pos_346163	0.161305
chr15_87875376_87875394_pos_180401	0.161304
chr7_131600746_131600764_pos_461637	0.161304
chr8_11832029_11832047_pos_468515	0.161304
chr1_236883350_236883368_pos_50405	0.161302
chr4_142517297_142517315_pos_368311	0.1613
chr6_18209940_18209958_pos_415390	0.1613
chr19_15197433_15197451_pos_235476	0.161298
chr18_7578016_7578034_pos_220744	0.161297
chr7_47337818_47337836_pos_451928	0.161297
chr19_45450156_45450174_pos_239444	0.161296
chr20_16575122_16575140_pos_287618	0.161296
chr6_17277522_17277540_pos_414796	0.161294
chr20_64223764_64223782_pos_297771	0.161292
chr2_40503390_40503408_pos_250934	0.161291
chr3_169668712_169668730_pos_344291	0.161291
chr6_79545222_79545240_pos_425076	0.161291
chr1_61160059_61160077_pos_17708	0.161289
chr10_3902656_3902674_pos_53111	0.161289
chr11_73360639_73360657_pos_98121	0.161288
chr3_142972292_142972310_pos_340870	0.161288
chr1_43862246_43862264_pos_13494	0.161287
chr15_62900566_62900584_pos_172054	0.161287
chr13_38993530_38993548_pos_139218	0.161284
chr18_21309393_21309411_pos_222442	0.161284
chr1_182231780_182231798_pos_35558	0.161283
chr12_62785934_62785952_pos_121894	0.161283
chr13_75790042_75790060_pos_144119	0.161283
chr21_31173188_31173206_pos_299293	0.161282
chr9_10144500_10144518_pos_492128	0.161281
chr4_81095467_81095485_pos_360937	0.16128
chr20_34627726_34627744_pos_290397	0.161278
chr22_33000808_33000826_pos_308547	0.161277
chr5_156394819_156394837_pos_402734	0.161277
chr7_71613622_71613640_pos_454224	0.161277
chr4_38191026_38191044_pos_355958	0.161276
chr7_132321637_132321655_pos_461907	0.161275
chr22_37735208_37735226_pos_310213	0.161273
chr5_92644855_92644873_pos_389147	0.161272
chr1_12356160_12356178_pos_4233	0.161271
chr16_68658748_68658766_pos_193423	0.161271
chr3_138493168_138493186_pos_340135	0.16127
chr2_17977018_17977036_pos_244880	0.161268
chr4_152045924_152045942_pos_370390	0.161268
chr7_13920360_13920378_pos_444758	0.161268
chr8_123160860_123160878_pos_485250	0.161268
chr17_9138600_9138618_pos_201737	0.161266
chr19_56842532_56842550_pos_241447	0.161265
chr18_48975168_48975186_pos_227929	0.161264
chr5_169153644_169153662_pos_404814	0.161263
chr16_70342301_70342319_pos_193745	0.161262
chr3_50602956_50602974_pos_324998	0.161262
chr6_2124312_2124330_pos_409151	0.161262
chr6_107462430_107462448_pos_427488	0.161262
chr10_114492030_114492048_pos_79659	0.161259
chr3_12480036_12480054_pos_316024	0.161258
chr5_964112_964130_pos_376339	0.161256
chr1_94714044_94714062_pos_24355	0.161255
chr8_38438748_38438766_pos_474785	0.161255
chr4_30868685_30868703_pos_355474	0.161253
chr3_156148742_156148760_pos_342632	0.161252
chr10_15738348_15738366_pos_56326	0.16125
chr18_23651462_23651480_pos_223969	0.16125
chr11_72045956_72045974_pos_97545	0.161249
chr1_145986306_145986324_pos_28541	0.161248
chr15_64893920_64893938_pos_173087	0.161248
chr22_19881498_19881516_pos_304570	0.161248
chr3_186615106_186615124_pos_347552	0.161248
chr4_143375932_143375950_pos_368556	0.161248
chr9_113522035_113522053_pos_504858	0.161246
chr2_37794899_37794917_pos_249861	0.161243
chr12_90980182_90980200_pos_125172	0.161241
chr15_48658217_48658235_pos_169019	0.161241
chr9_95001356_95001374_pos_501101	0.161239
chr11_77752718_77752736_pos_99400	0.161238
chr18_13266831_13266849_pos_222078	0.161236
chr14_92693070_92693088_pos_161664	0.161235
chr17_32516660_32516678_pos_206159	0.161235
chr12_70649018_70649036_pos_123515	0.161234
chr15_98915595_98915613_pos_183417	0.161232
chr6_105301996_105302014_pos_427189	0.161231
chr13_97228884_97228902_pos_145382	0.16123
chr19_45294818_45294836_pos_239368	0.161229
chr6_36974981_36974999_pos_419655	0.161229
chr15_101024078_101024096_pos_184443	0.161223
chr1_12461447_12461465_pos_4387	0.161221
chr2_36525436_36525454_pos_249334	0.16122
chr7_102412752_102412770_pos_457884	0.16122
chrX_48891496_48891514_pos_515583	0.16122
chr15_36609982_36610000_pos_166013	0.161219
chr4_152072131_152072149_pos_370417	0.161219
chr16_66382790_66382808_pos_192760	0.161218
chr19_45100025_45100043_pos_239326	0.161218
chr3_129245785_129245803_pos_338592	0.161218
chr1_84296490_84296508_pos_21771	0.161216
chr2_9247874_9247892_pos_242845	0.161216
chr3_169323924_169323942_pos_344011	0.161216
chr16_11561616_11561634_pos_186991	0.161215
chr4_53724722_53724740_pos_358032	0.161215
chr7_134991971_134991989_pos_462805	0.161213
chr1_94299243_94299261_pos_24152	0.16121
chr11_95648246_95648264_pos_101371	0.16121
chr15_50024520_50024538_pos_169221	0.16121
chr1_50570360_50570378_pos_14645	0.161207
chr3_102181645_102181663_pos_332690	0.161205
chr2_27705992_27706010_pos_246715	0.161202
chr2_209495982_209496000_pos_277385	0.161201
chr4_168840197_168840215_pos_372699	0.161201
chr18_36465734_36465752_pos_226122	0.1612
chr4_53507775_53507793_pos_357922	0.161198
chr14_70843284_70843302_pos_157682	0.161197
chr15_67082352_67082370_pos_174034	0.161196
chr22_29781099_29781117_pos_307427	0.161196
chr6_158060720_158060738_pos_438720	0.161195
chr16_66105728_66105746_pos_192664	0.161194
chr2_41394394_41394412_pos_251145	0.161192
chr2_160330231_160330249_pos_269640	0.161191
chr6_6655102_6655120_pos_410520	0.161191
chr6_17284788_17284806_pos_414828	0.161191
chr8_10992090_10992108_pos_467662	0.161191
chr11_58004920_58004938_pos_94273	0.16119
chr2_109318200_109318218_pos_263422	0.161189
chr5_134577390_134577408_pos_395124	0.161189
chr5_158619258_158619276_pos_403428	0.161189
chr2_86480278_86480296_pos_259997	0.161188
chr15_51077690_51077708_pos_169321	0.161185
chrX_39758186_39758204_pos_514469	0.161185
chr3_184761449_184761467_pos_347090	0.161182
chr5_56081194_56081212_pos_382509	0.161182
chr14_35159982_35160000_pos_151071	0.16118
chr3_12964740_12964758_pos_316400	0.16118
chr10_7265672_7265690_pos_54226	0.161179
chr6_41037287_41037305_pos_420632	0.161179
chr12_52944935_52944953_pos_120486	0.161176
chr7_27835494_27835512_pos_447224	0.161176
chr1_12052232_12052250_pos_4046	0.161174
chr1_65949442_65949460_pos_19288	0.161174
chr12_53218736_53218754_pos_120643	0.161173
chr3_123757412_123757430_pos_336300	0.161169
chr13_114057348_114057366_pos_148907	0.161168
chr16_85328410_85328428_pos_196749	0.161167
chr9_110919870_110919888_pos_504300	0.161167
chrX_139195203_139195221_pos_518831	0.161167
chr1_228316034_228316052_pos_46686	0.161165
chr9_35647904_35647922_pos_495221	0.161165
chr5_139657924_139657942_pos_396625	0.161164
chr5_56070508_56070526_pos_382491	0.161163
chr10_23462310_23462328_pos_58031	0.161162
chr11_69450154_69450172_pos_97264	0.16116
chr1_98133759_98133777_pos_24786	0.161157
chr17_63402900_63402918_pos_213782	0.161156
chrX_69238452_69238470_pos_516591	0.161155
chr13_29435182_29435200_pos_137162	0.161154
chr6_54256650_54256668_pos_423613	0.161153
chr1_26123554_26123572_pos_8445	0.16115
chr11_114164271_114164289_pos_103748	0.161148
chr1_8669758_8669776_pos_2402	0.161144
chr16_73063132_73063150_pos_194418	0.161143
chr6_40895010_40895028_pos_420530	0.161143
chr18_31262292_31262310_pos_225086	0.16114
chr4_186954674_186954692_pos_376113	0.16114
chr6_36423286_36423304_pos_419251	0.16114
chr1_217135095_217135113_pos_43926	0.161139
chr15_69594838_69594856_pos_175304	0.161139
chr2_127683910_127683928_pos_265344	0.161139
chr9_120384510_120384528_pos_505890	0.161139
chr10_50327126_50327144_pos_63162	0.161137
chr2_178864116_178864134_pos_272935	0.161136
chr13_76830167_76830185_pos_144304	0.161135
chr18_48193960_48193978_pos_227213	0.161135
chr9_69306312_69306330_pos_496755	0.161134
chr13_98566280_98566298_pos_146017	0.161131
chr13_102317698_102317716_pos_146384	0.16113
chr21_33644884_33644902_pos_299815	0.161129
chr10_46256198_46256216_pos_62630	0.161128
chr2_237150084_237150102_pos_283075	0.161128
chr7_149885734_149885752_pos_464774	0.161128
chrX_115690738_115690756_pos_517716	0.161127
chr17_63403147_63403165_pos_213787	0.161123
chr21_34999157_34999175_pos_300311	0.161122
chr17_48241980_48241998_pos_210166	0.161121
chr1_25892746_25892764_pos_8299	0.16112
chr5_172451296_172451314_pos_405822	0.16112
chr1_147892686_147892704_pos_28869	0.161119
chr18_58721925_58721943_pos_229645	0.161119
chr14_33922192_33922210_pos_150757	0.161118
chr12_46402636_46402654_pos_118499	0.161117
chr3_43418822_43418840_pos_323194	0.161117
chr10_95260814_95260832_pos_74029	0.161116
chr10_124723593_124723611_pos_82144	0.161114
chr5_172040058_172040076_pos_405590	0.161113
chr2_15061714_15061732_pos_244227	0.161111
chr15_92164876_92164894_pos_181888	0.16111
chr6_163208688_163208706_pos_439822	0.16111
chrX_74536062_74536080_pos_517006	0.16111
chr1_156123863_156123881_pos_30263	0.161107
chr13_112820646_112820664_pos_148431	0.161107
chr22_24404596_24404614_pos_305601	0.161107
chr6_16747410_16747428_pos_414498	0.161107
chr6_45446323_45446341_pos_422188	0.161105
chr3_171650354_171650372_pos_344779	0.161103
chr8_125220956_125220974_pos_486340	0.161103
chrX_48890880_48890898_pos_515577	0.161102
chr1_67734056_67734074_pos_20011	0.161099
chr3_119596180_119596198_pos_334806	0.161099
chr11_63908050_63908068_pos_95354	0.161096
chr13_48892448_48892466_pos_141937	0.161096
chr18_12907410_12907428_pos_221917	0.161096
chr3_169264944_169264962_pos_343982	0.161096
chr11_13834692_13834710_pos_87944	0.161095
chr6_84768814_84768832_pos_425831	0.161095
chr10_32149354_32149372_pos_60356	0.161094
chr7_38586108_38586126_pos_450296	0.161093
chr7_132455485_132455503_pos_462121	0.161093
chr17_68436131_68436149_pos_214990	0.16109
chr3_143976460_143976478_pos_341012	0.16109
chr14_61149864_61149882_pos_154451	0.161089
chr17_50511776_50511794_pos_211001	0.161089
chr3_33537376_33537394_pos_320494	0.161088
chr16_4271294_4271312_pos_185811	0.16108
chr8_141022422_141022440_pos_489708	0.161079
chr10_18438703_18438721_pos_57064	0.161077
chr10_33837939_33837957_pos_61008	0.161077
chr7_142809396_142809414_pos_464500	0.161077
chr1_21910032_21910050_pos_6757	0.161076
chr3_127697364_127697382_pos_337699	0.161076
chr3_9036604_9036622_pos_315116	0.161071
chr8_30423102_30423120_pos_473790	0.161071
chr1_26237588_26237606_pos_8493	0.16107
chr1_203316854_203316872_pos_39518	0.161067
chr3_73767376_73767394_pos_331251	0.161067
chr14_73726634_73726652_pos_158454	0.161065
chr3_56806705_56806723_pos_326147	0.161064
chr20_2115353_2115371_pos_285560	0.161061
chr8_22749324_22749342_pos_471396	0.161061
chr12_122963968_122963986_pos_133442	0.16106
chr11_13385028_13385046_pos_87928	0.161059
chr15_92814063_92814081_pos_182018	0.161059
chr1_56356588_56356606_pos_16176	0.161056
chr2_60550232_60550250_pos_255569	0.161056
chr7_28732682_28732700_pos_447663	0.161055
chr9_133563542_133563560_pos_511045	0.161055
chr1_85613110_85613128_pos_22371	0.161052
chr13_24692726_24692744_pos_136163	0.161052
chr17_17036446_17036464_pos_203229	0.161051
chr8_100937653_100937671_pos_482027	0.161051
chr14_95144022_95144040_pos_162157	0.161049
chr15_23403612_23403630_pos_164355	0.161049
chr4_173737134_173737152_pos_373615	0.161049
chr17_17922370_17922388_pos_204032	0.161048
chr5_142865072_142865090_pos_398212	0.161048
chr1_244299707_244299725_pos_51151	0.161047
chr4_138911259_138911277_pos_366993	0.161047
chr18_49668994_49669012_pos_228109	0.161046
chr9_81597292_81597310_pos_498104	0.161046
chr2_138708938_138708956_pos_266966	0.161045
chr19_49149251_49149269_pos_240631	0.161044
chr2_39686020_39686038_pos_250510	0.161043
chr11_18384392_18384410_pos_89076	0.161042
chr5_128871144_128871162_pos_394329	0.161041
chr7_90662036_90662054_pos_455940	0.161041
chr1_201554290_201554308_pos_38446	0.16104
chr11_45859010_45859028_pos_92972	0.16104
chr1_204127890_204127908_pos_40121	0.161035
chr5_127958672_127958690_pos_394160	0.161034
chr1_223698362_223698380_pos_45304	0.161033
chr2_221073728_221073746_pos_280120	0.161033
chr22_38081254_38081272_pos_310423	0.161032
chr7_24779022_24779040_pos_446522	0.161032
chr3_188290676_188290694_pos_348470	0.161031
chr15_69082792_69082810_pos_175191	0.16103
chr2_46822787_46822805_pos_253548	0.161026
chr1_27563974_27563992_pos_9223	0.161025
chr16_69862568_69862586_pos_193671	0.161025
chr8_18581972_18581990_pos_470025	0.161024
chr1_28244184_28244202_pos_9577	0.161022
chr3_37950095_37950113_pos_321508	0.161022
chr8_22657934_22657952_pos_471344	0.161022
chr6_154888570_154888588_pos_437738	0.16102
chr20_62485598_62485616_pos_297305	0.161018
chr10_107025872_107025890_pos_77363	0.161016
chr3_188184839_188184857_pos_348252	0.161015
chr9_2232136_2232154_pos_491106	0.161015
chr5_151214430_151214448_pos_401724	0.161014
chr18_23229742_23229760_pos_223796	0.161013
chr7_71403881_71403899_pos_454180	0.161013
chr5_36653062_36653080_pos_380184	0.161009
chr18_38428063_38428081_pos_226408	0.161007
chr4_87046374_87046392_pos_361652	0.161005
chr10_110822474_110822492_pos_78572	0.161004
chr10_4196898_4196916_pos_53300	0.161003
chr4_23819120_23819138_pos_354322	0.161002
chr11_66126328_66126346_pos_96359	0.161001
chr14_61608909_61608927_pos_154968	0.161001
chr22_46241590_46241608_pos_313269	0.161001
chr17_57497480_57497498_pos_212071	0.160999
chr5_150632764_150632782_pos_401361	0.160999
chr9_129885968_129885986_pos_509365	0.160998
chr10_132515297_132515315_pos_83659	0.160996
chr2_70115714_70115732_pos_258071	0.160996
chr10_78398124_78398142_pos_69367	0.160993
chr2_169840358_169840376_pos_271291	0.160993
chr6_125224600_125224618_pos_431174	0.16099
chr1_201731626_201731644_pos_38647	0.160988
chr16_14057258_14057276_pos_187321	0.160988
chr11_117887288_117887306_pos_104893	0.160987
chr12_45269000_45269018_pos_118098	0.160986
chr7_36287562_36287580_pos_449933	0.160986
chr11_123532174_123532192_pos_106980	0.160984
chr5_41370632_41370650_pos_380984	0.160984
chr10_92125092_92125110_pos_73538	0.160983
chr3_172205064_172205082_pos_345227	0.16098
chr1_11992074_11992092_pos_4031	0.160979
chr2_191837480_191837498_pos_274749	0.160978
chr7_23021212_23021230_pos_446214	0.160978
chr10_22435520_22435538_pos_57801	0.160977
chr17_74452534_74452552_pos_216122	0.160977
chr11_128451855_128451873_pos_108090	0.160976
chr17_63395748_63395766_pos_213767	0.160976
chr15_91936066_91936084_pos_181637	0.160975
chr2_181894074_181894092_pos_273318	0.160975
chr4_107640356_107640374_pos_363445	0.160975
chr6_39339900_39339918_pos_420382	0.160975
chr12_502040_502058_pos_110143	0.160973
chr6_27895042_27895060_pos_417339	0.160973
chr3_194687674_194687692_pos_350097	0.160972
chr4_25086888_25086906_pos_354848	0.160971
chr13_114057317_114057335_pos_148906	0.16097
chr19_1208086_1208104_pos_232152	0.160968
chr3_89156186_89156204_pos_331656	0.160967
chr7_122146489_122146507_pos_460248	0.160967
chr14_24679757_24679775_pos_149680	0.160966
chr9_106892279_106892297_pos_502846	0.160966
chr18_73829368_73829386_pos_230832	0.160963
chr11_12270585_12270603_pos_87189	0.160962
chr4_7969664_7969682_pos_352611	0.160959
chr10_97782786_97782804_pos_75118	0.160957
chr1_64042688_64042706_pos_18819	0.160955
chr7_26704979_26704997_pos_447152	0.160955
chr14_64645820_64645838_pos_155423	0.160954
chr7_132333465_132333483_pos_461929	0.160952
chr18_23190173_23190191_pos_223748	0.160951
chr5_127839206_127839224_pos_394103	0.160949
chr2_159202690_159202708_pos_269269	0.160948
chr17_75036702_75036720_pos_216232	0.160945
chr4_124543018_124543036_pos_366054	0.160945
chr5_126998798_126998816_pos_393953	0.160945
chr9_137129823_137129841_pos_512217	0.160945
chr4_172998700_172998718_pos_373032	0.160944
chr6_42280274_42280292_pos_421200	0.160944
chr17_50187560_50187578_pos_210816	0.16094
chr20_47384146_47384164_pos_293603	0.16094
chr11_69042026_69042044_pos_97080	0.160939
chr22_25403226_25403244_pos_306024	0.160939
chrX_40733707_40733725_pos_514950	0.160939
chr1_226606516_226606534_pos_46083	0.160936
chr1_205495724_205495742_pos_40649	0.160935
chr12_124856662_124856680_pos_134613	0.160935
chr7_101139102_101139120_pos_457464	0.160935
chr6_56370805_56370823_pos_423821	0.160932
chr10_62075650_62075668_pos_64961	0.160931
chr6_4377712_4377730_pos_410021	0.160931
chr5_148452770_148452788_pos_399396	0.16093
chr11_112523598_112523616_pos_103039	0.160929
chr4_55435256_55435274_pos_358631	0.160929
chr2_231047856_231047874_pos_281569	0.160928
chr3_188712648_188712666_pos_348740	0.160928
chr5_172952084_172952102_pos_406492	0.160927
chr6_41426705_41426723_pos_420755	0.160927
chr8_60700628_60700646_pos_477885	0.160926
chr1_183807512_183807530_pos_36253	0.160925
chr13_39766684_39766702_pos_139618	0.160925
chr15_41958048_41958066_pos_167938	0.160924
chr2_45242314_45242332_pos_252492	0.160924
chr5_137815814_137815832_pos_395748	0.160923
chr10_62082984_62083002_pos_64988	0.160921
chr7_2713590_2713608_pos_443065	0.160921
chr5_124709590_124709608_pos_393143	0.16092
chr8_37566170_37566188_pos_474366	0.16092
chr16_87034075_87034093_pos_197480	0.160919
chr2_178910177_178910195_pos_272987	0.160918
chr3_113184046_113184064_pos_333952	0.160917
chr14_23140446_23140464_pos_149333	0.160911
chr5_31427272_31427290_pos_379143	0.160909
chr3_66486672_66486690_pos_328791	0.160908
chr12_94732396_94732414_pos_126839	0.160907
chr17_79020188_79020206_pos_218275	0.160907
chr2_169775984_169776002_pos_271278	0.160907
chr15_93153060_93153078_pos_182192	0.160906
chr12_128365989_128366007_pos_134722	0.160904
chr2_66464648_66464666_pos_256917	0.160902
chr2_226797746_226797764_pos_281076	0.160902
chr7_40722446_40722464_pos_450429	0.160902
chr3_149356188_149356206_pos_341471	0.160901
chr5_124651468_124651486_pos_392999	0.160901
chr19_41176380_41176398_pos_238655	0.160898
chr13_46576092_46576110_pos_141439	0.160896
chr6_44058728_44058746_pos_421903	0.160896
chr10_63210765_63210783_pos_65238	0.160895
chr4_2413190_2413208_pos_351379	0.160894
chr16_27505738_27505756_pos_189170	0.160893
chr22_40509542_40509560_pos_311360	0.160893
chr3_54353898_54353916_pos_325823	0.160891
chr1_202304488_202304506_pos_38982	0.16089
chr4_47785304_47785322_pos_357041	0.16089
chr8_103072704_103072722_pos_482861	0.16089
chr18_10130106_10130124_pos_221449	0.160889
chr8_132946820_132946838_pos_488256	0.160889
chr8_47734658_47734676_pos_476415	0.160888
chr2_234973222_234973240_pos_282253	0.160886
chr12_110350014_110350032_pos_130446	0.160883
chr1_12540341_12540359_pos_4520	0.160881
chr18_9811080_9811098_pos_221254	0.160881
chr16_81784482_81784500_pos_195766	0.160879
chr2_39620176_39620194_pos_250483	0.160879
chr14_23175954_23175972_pos_149355	0.160878
chr5_111549462_111549480_pos_390676	0.160876
chr10_71713130_71713148_pos_66963	0.160875
chr16_86953960_86953978_pos_197437	0.160872
chr20_36550926_36550944_pos_291021	0.160866
chr16_15140802_15140820_pos_187506	0.160865
chr18_63187366_63187384_pos_230501	0.160864
chr3_120496516_120496534_pos_335269	0.160864
chr7_129453712_129453730_pos_460838	0.160864
chr20_53738701_53738719_pos_295623	0.160862
chr12_76018398_76018416_pos_123880	0.16086
chr9_106884490_106884508_pos_502833	0.16086
chr1_15337828_15337846_pos_4937	0.160859
chr18_10352040_10352058_pos_221511	0.160858
chr20_2140848_2140866_pos_285594	0.160857
chr3_108008883_108008901_pos_333200	0.160857
chr1_33762740_33762758_pos_10850	0.160856
chr7_33764882_33764900_pos_448925	0.160853
chr19_29662578_29662596_pos_237048	0.160851
chr8_123500707_123500725_pos_485340	0.16085
chr10_5587330_5587348_pos_53843	0.160849
chr8_38044289_38044307_pos_474654	0.160849
chr1_21268252_21268270_pos_6396	0.160848
chr17_32253210_32253228_pos_206124	0.160846
chr4_148060520_148060538_pos_369559	0.160844
chr1_50978960_50978978_pos_14681	0.160842
chr13_97322022_97322040_pos_145535	0.160842
chr4_125352662_125352680_pos_366146	0.160842
chr20_36482093_36482111_pos_290952	0.16084
chr11_87369263_87369281_pos_100762	0.160839
chr6_93395906_93395924_pos_426862	0.160837
chr12_1796952_1796970_pos_110839	0.160836
chr2_25939358_25939376_pos_246357	0.160835
chr7_15855334_15855352_pos_445019	0.160835
chr12_2481982_2482000_pos_111540	0.160834
chr3_4983610_4983628_pos_314535	0.160834
chr4_7201850_7201868_pos_352079	0.160833
chr4_138398668_138398686_pos_366885	0.160832
chr6_11228624_11228642_pos_411833	0.160832
chr6_169075422_169075440_pos_441590	0.16083
chr14_33937036_33937054_pos_150792	0.160829
chr2_60483438_60483456_pos_255419	0.160829
chr12_69662956_69662974_pos_123368	0.160827
chr11_74443418_74443436_pos_98327	0.160826
chr8_64841706_64841724_pos_478281	0.160826
chr12_76028542_76028560_pos_123917	0.160825
chr19_13079138_13079156_pos_235056	0.160825
chr2_128322478_128322496_pos_265504	0.160824
chr3_81485682_81485700_pos_331473	0.160824
chr1_116646272_116646290_pos_27745	0.160822
chr16_67928657_67928675_pos_193265	0.160822
chr5_173278465_173278483_pos_406864	0.160822
chr9_123757548_123757566_pos_507129	0.160822
chr10_87868453_87868471_pos_71814	0.160821
chr13_109778398_109778416_pos_147102	0.160821
chr2_207502968_207502986_pos_277202	0.160821
chr4_155676068_155676086_pos_371147	0.160821
chr14_31965288_31965306_pos_150246	0.160819
chr3_23865260_23865278_pos_318370	0.160818
chr5_133996882_133996900_pos_394929	0.160814
chr5_178542486_178542504_pos_408255	0.160814
chr11_118118432_118118450_pos_104959	0.160811
chr6_113723344_113723362_pos_429472	0.160811
chr10_90985219_90985237_pos_72863	0.16081
chr12_103800482_103800500_pos_127822	0.16081
chr18_58658242_58658260_pos_229642	0.160809
chr6_129380609_129380627_pos_431894	0.160809
chr6_35727035_35727053_pos_419145	0.160808
chr7_77270014_77270032_pos_455103	0.160808
chr10_98340486_98340504_pos_75207	0.160804
chr10_114547758_114547776_pos_79737	0.160804
chr3_140424322_140424340_pos_340290	0.160804
chr1_57620696_57620714_pos_16610	0.160803
chr15_85724436_85724454_pos_180213	0.160803
chrX_39419108_39419126_pos_514295	0.160803
chr19_5687050_5687068_pos_233555	0.160801
chr20_64082420_64082438_pos_297761	0.1608
chr7_77246236_77246254_pos_455086	0.1608
chr1_223017459_223017477_pos_45169	0.160796
chr10_79138070_79138088_pos_70095	0.160796
chr11_128568473_128568491_pos_108299	0.160796
chr16_75311614_75311632_pos_194894	0.160796
chr5_72151822_72151840_pos_385838	0.160796
chr9_124286530_124286548_pos_507226	0.160796
chr12_15599338_15599356_pos_114771	0.160794
chr17_17356232_17356250_pos_203426	0.160791
chr22_38284208_38284226_pos_310542	0.160791
chr3_16724810_16724828_pos_317551	0.160791
chr6_165649586_165649604_pos_440836	0.160789
chr13_45441794_45441812_pos_141388	0.160788
chr1_217188514_217188532_pos_43974	0.160786
chr3_99901615_99901633_pos_332284	0.160781
chr2_160510911_160510929_pos_269827	0.160777
chr6_38974816_38974834_pos_420317	0.160777
chr22_17842466_17842484_pos_303928	0.160775
chr3_61895358_61895376_pos_327220	0.160774
chr10_113493774_113493792_pos_79205	0.160773
chr11_133950912_133950930_pos_109834	0.160771
chr10_29874108_29874126_pos_59367	0.16077
chr13_24279242_24279260_pos_136144	0.160769
chr13_40116130_40116148_pos_139724	0.160769
chr5_37984234_37984252_pos_380365	0.160769
chr14_63896438_63896456_pos_155204	0.160766
chr4_153498817_153498835_pos_370804	0.160766
chr4_101200138_101200156_pos_363045	0.160764
chr3_6355187_6355205_pos_314693	0.160763
chr8_105324659_105324677_pos_483052	0.160763
chr8_132945862_132945880_pos_488240	0.160763
chr5_128100910_128100928_pos_394189	0.160762
chr4_109915568_109915586_pos_363681	0.160761
chr11_34616963_34616981_pos_91393	0.16076
chr19_10617360_10617378_pos_234452	0.16076
chr6_138442090_138442108_pos_433634	0.16076
chr15_34789362_34789380_pos_165519	0.160757
chr1_6789176_6789194_pos_1297	0.160756
chr6_41456562_41456580_pos_420819	0.160756
chr11_73168926_73168944_pos_97930	0.160755
chr5_36611676_36611694_pos_380130	0.160755
chr12_463492_463510_pos_110081	0.160754
chr9_131734060_131734078_pos_510620	0.160754
chr10_3465544_3465562_pos_52642	0.160753
chr4_57104082_57104100_pos_358922	0.160753
chrX_40267728_40267746_pos_514923	0.160753
chr1_217139814_217139832_pos_43953	0.160752
chr11_129278860_129278878_pos_108599	0.160752
chr2_207335040_207335058_pos_277134	0.160752
chr12_50533042_50533060_pos_119907	0.160751
chr1_81681861_81681879_pos_21401	0.16075
chr21_33761815_33761833_pos_299882	0.16075
chr8_59014534_59014552_pos_477764	0.16075
chr1_221334321_221334339_pos_44964	0.160749
chr3_72657889_72657907_pos_330691	0.160748
chr3_97825192_97825210_pos_331764	0.160747
chr20_40682524_40682542_pos_292120	0.160746
chr12_48001703_48001721_pos_119246	0.160744
chr1_44327965_44327983_pos_13638	0.160741
chr10_113385176_113385194_pos_79173	0.160739
chr22_24059300_24059318_pos_305307	0.160735
chr4_99670432_99670450_pos_362882	0.160734
chr6_137928066_137928084_pos_433515	0.160734
chr2_238439320_238439338_pos_284119	0.160733
chr7_29858852_29858870_pos_447953	0.16073
chr10_78439700_78439718_pos_69445	0.160729
chr2_206882150_206882168_pos_276920	0.160729
chr10_114367561_114367579_pos_79564	0.160728
chr8_38982696_38982714_pos_475179	0.160727
chr12_131058852_131058870_pos_134842	0.160726
chr13_79783960_79783978_pos_144556	0.160724
chr11_57196856_57196874_pos_94015	0.160723
chr10_88927029_88927047_pos_72087	0.160722
chr18_12328002_12328020_pos_221774	0.160722
chr1_41957847_41957865_pos_12918	0.160721
chr1_219296819_219296837_pos_44477	0.160721
chr22_24068567_24068585_pos_305327	0.160721
chr13_106701922_106701940_pos_146712	0.16072
chr16_495602_495620_pos_184874	0.16072
chr5_133951118_133951136_pos_394878	0.160719
chr1_74421550_74421568_pos_20635	0.160718
chr13_99228778_99228796_pos_146182	0.160718
chr14_59232084_59232102_pos_153842	0.160718
chr4_168773558_168773576_pos_372606	0.160718
chr12_11759055_11759073_pos_113890	0.160717
chr15_90315506_90315524_pos_181017	0.160716
chr1_20666270_20666288_pos_6285	0.160713
chr18_13455337_13455355_pos_222277	0.160713
chr14_32500304_32500322_pos_150487	0.160711
chr1_223772114_223772132_pos_45428	0.16071
chr12_29610892_29610910_pos_116979	0.16071
chr2_174828150_174828168_pos_272247	0.160709
chrX_67546840_67546858_pos_516132	0.160708
chr6_138536063_138536081_pos_433709	0.160707
chr8_30423268_30423286_pos_473795	0.160707
chr10_94146690_94146708_pos_73934	0.160706
chr2_27737807_27737825_pos_246759	0.160704
chr5_172607490_172607508_pos_405971	0.160702
chr22_17890714_17890732_pos_303987	0.160701
chr3_172065767_172065785_pos_345048	0.1607
chr16_72901273_72901291_pos_194191	0.160699
chr5_65150874_65150892_pos_384368	0.160699
chr20_48723036_48723054_pos_294043	0.160698
chr2_39500746_39500764_pos_250353	0.160697
chr2_55137472_55137490_pos_255040	0.160696
chr3_45680146_45680164_pos_323777	0.160696
chr3_172857327_172857345_pos_345458	0.160696
chr18_22604972_22604990_pos_223604	0.160695
chr7_140596966_140596984_pos_464392	0.160695
chr1_172497248_172497266_pos_33953	0.160694
chr4_38068229_38068247_pos_355822	0.160694
chr2_214748822_214748840_pos_277710	0.160692
chr6_56699244_56699262_pos_424022	0.160692
chr1_7376062_7376080_pos_1486	0.16069
chr1_204680690_204680708_pos_40403	0.160688
chr11_3810998_3811016_pos_84854	0.160687
chr16_85173195_85173213_pos_196611	0.160686
chr22_24162588_24162606_pos_305467	0.160686
chr1_223776312_223776330_pos_45445	0.160685
chr16_86931575_86931593_pos_197408	0.160684
chr22_27799114_27799132_pos_306697	0.160684
chr7_141398445_141398463_pos_464465	0.160683
chr14_90574846_90574864_pos_161024	0.160679
chr21_32456566_32456584_pos_299575	0.160679
chr13_28414993_28415011_pos_136708	0.160677
chr22_42609070_42609088_pos_311990	0.160677
chr2_128501503_128501521_pos_265606	0.160676
chr12_13443813_13443831_pos_114536	0.160673
chr1_94281904_94281922_pos_24140	0.160672
chr1_25704602_25704620_pos_8165	0.160669
chr11_11975498_11975516_pos_86581	0.160668
chr7_49631894_49631912_pos_452512	0.160667
chr12_96238636_96238654_pos_127290	0.160665
chr13_110229244_110229262_pos_147346	0.160664
chr8_125388916_125388934_pos_486454	0.160664
chr2_224196084_224196102_pos_280698	0.160663
chr3_20669331_20669349_pos_318171	0.160663
chr5_10284273_10284291_pos_377344	0.160663
chr9_91037384_91037402_pos_499683	0.16066
chr2_190939150_190939168_pos_274479	0.160659
chr10_113646705_113646723_pos_79281	0.160657
chr6_84635506_84635524_pos_425733	0.160657
chr5_52859770_52859788_pos_381646	0.160656
chr3_16289098_16289116_pos_317375	0.160655
chr6_16712990_16713008_pos_414445	0.160653
chr1_12501854_12501872_pos_4475	0.160652
chr1_109821352_109821370_pos_25981	0.160652
chr2_11341068_11341086_pos_243475	0.160652
chr3_121629854_121629872_pos_335504	0.160651
chr6_97594211_97594229_pos_426946	0.160651
chr10_86775288_86775306_pos_71678	0.16065
chr12_15181164_15181182_pos_114740	0.16065
chr1_111745941_111745959_pos_26377	0.160649
chrX_15298326_15298344_pos_513164	0.160648
chr6_144560732_144560750_pos_435754	0.160647
chr9_94168203_94168221_pos_500663	0.160643
chr2_160251854_160251872_pos_269525	0.160642
chr3_8937310_8937328_pos_315034	0.160641
chr10_86400030_86400048_pos_71286	0.16064
chrX_68503613_68503631_pos_516215	0.160639
chr13_28865834_28865852_pos_136875	0.160638
chr6_151291554_151291572_pos_437188	0.160637
chr3_99957604_99957622_pos_332355	0.160636
chr6_27753398_27753416_pos_417321	0.160631
chr1_67843948_67843966_pos_20112	0.16063
chr4_1844152_1844170_pos_351314	0.16063
chr12_21877610_21877628_pos_115851	0.160629
chr13_33193586_33193604_pos_138493	0.160628
chr16_1155527_1155545_pos_184943	0.160628
chr6_160520518_160520536_pos_439442	0.160628
chr4_76821986_76822004_pos_360368	0.160625
chr3_120435906_120435924_pos_335171	0.160624
chr15_82799352_82799370_pos_179053	0.160623
chr1_226364740_226364758_pos_45993	0.160621
chr21_39670360_39670378_pos_301662	0.16062
chr5_72227044_72227062_pos_385904	0.16062
chr6_11208457_11208475_pos_411688	0.160619
chr1_205916700_205916718_pos_40867	0.160618
chr11_92284756_92284774_pos_100907	0.160613
chr11_122505925_122505943_pos_106615	0.160613
chr14_61434500_61434518_pos_154618	0.160613
chr12_2583198_2583216_pos_111635	0.160611
chr2_65383176_65383194_pos_256729	0.16061
chr4_142818266_142818284_pos_368350	0.160609
chr15_80483784_80483802_pos_178548	0.160607
chr22_32951988_32952006_pos_308498	0.160606
chr11_130136359_130136377_pos_108744	0.160602
chr7_15766020_15766038_pos_444979	0.160602
chr21_34567696_34567714_pos_300200	0.160601
chr10_33332436_33332454_pos_60801	0.160598
chr6_3883168_3883186_pos_409836	0.160598
chr17_75822576_75822594_pos_216535	0.160597
chr17_77960292_77960310_pos_217562	0.160595
chr6_150167628_150167646_pos_436546	0.160595
chr1_7645696_7645714_pos_1709	0.160593
chr4_143339888_143339906_pos_368403	0.160593
chr21_17548534_17548552_pos_298324	0.160592
chr5_126746506_126746524_pos_393778	0.160592
chr11_57278294_57278312_pos_94103	0.160591
chr8_13438502_13438520_pos_469157	0.160591
chr14_65096908_65096926_pos_155699	0.16059
chr16_82782898_82782916_pos_196016	0.16059
chr9_72592838_72592856_pos_497446	0.16059
chr1_27659764_27659782_pos_9446	0.160589
chr1_221097780_221097798_pos_44885	0.160589
chr15_64636266_64636284_pos_172860	0.160589
chr11_76266134_76266152_pos_99027	0.160588
chr11_128627386_128627404_pos_108381	0.160587
chr4_123249844_123249862_pos_365376	0.160587
chr9_4554254_4554272_pos_491570	0.160587
chr15_43877368_43877386_pos_168231	0.160586
chr21_37379404_37379422_pos_300715	0.160584
chr6_89435198_89435216_pos_426183	0.160583
chr7_4613168_4613186_pos_443396	0.160583
chr18_46387814_46387832_pos_226958	0.16058
chr5_141509167_141509185_pos_397207	0.16058
chr9_37978046_37978064_pos_495669	0.16058
chr1_169129574_169129592_pos_33251	0.160576
chr19_55587592_55587610_pos_241368	0.160576
chr5_67809610_67809628_pos_385178	0.160575
chr19_3370454_3370472_pos_232866	0.160574
chr5_149004014_149004032_pos_399732	0.160573
chr15_31004488_31004506_pos_164975	0.160571
chr5_1500546_1500564_pos_376499	0.160568
chr19_46374054_46374072_pos_239687	0.160565
chr2_159101908_159101926_pos_269094	0.160565
chr10_88045810_88045828_pos_71861	0.160564
chr18_13448936_13448954_pos_222258	0.160564
chr18_61743246_61743264_pos_230082	0.160564
chr1_179092026_179092044_pos_35061	0.160562
chr20_17714748_17714766_pos_287751	0.16056
chr11_1908834_1908852_pos_84265	0.160557
chr18_10404356_10404374_pos_221528	0.160557
chr21_35205482_35205500_pos_300373	0.160556
chr12_62817631_62817649_pos_121919	0.160555
chr3_55907897_55907915_pos_326023	0.160553
chr5_16544764_16544782_pos_378841	0.160553
chr3_63960635_63960653_pos_327473	0.160552
chr14_30389657_30389675_pos_150027	0.160549
chr4_37674062_37674080_pos_355618	0.160547
chr6_17928398_17928416_pos_415198	0.160547
chr16_47463934_47463952_pos_189887	0.160546
chr10_126918088_126918106_pos_82724	0.160545
chr2_70260683_70260701_pos_258087	0.160544
chr3_73144480_73144498_pos_330905	0.160544
chr8_17611212_17611230_pos_469604	0.160542
chr18_3256940_3256958_pos_220157	0.160541
chr13_48122106_48122124_pos_141642	0.160535
chr6_34709665_34709683_pos_418414	0.160534
chr4_87009282_87009300_pos_361550	0.160533
chr10_29612310_29612328_pos_59156	0.160532
chr12_103795028_103795046_pos_127809	0.160532
chr8_140693223_140693241_pos_489607	0.160531
chr22_42597512_42597530_pos_311979	0.16053
chr8_18072146_18072164_pos_469905	0.160523
chrX_28610924_28610942_pos_513949	0.160523
chr1_110241124_110241142_pos_26164	0.160522
chr1_176656232_176656250_pos_34402	0.160522
chr11_15827118_15827136_pos_88265	0.160522
chr17_47205762_47205780_pos_209865	0.160522
chr9_134689692_134689710_pos_511608	0.160522
chr14_58786366_58786384_pos_153673	0.160521
chr5_142678798_142678816_pos_397945	0.160521
chr20_6769976_6769994_pos_286446	0.16052
chr6_163711354_163711372_pos_440369	0.160518
chr14_90399756_90399774_pos_160926	0.160517
chr6_35081898_35081916_pos_418658	0.160516
chr12_12475296_12475314_pos_114240	0.160515
chr3_30667352_30667370_pos_319996	0.160515
chr11_19954088_19954106_pos_89654	0.160511
chr12_122097740_122097758_pos_133282	0.16051
chr6_46295612_46295630_pos_422437	0.16051
chr10_95285514_95285532_pos_74076	0.160508
chr6_107493640_107493658_pos_427510	0.160508
chr9_134469110_134469128_pos_511473	0.160508
chr7_139271900_139271918_pos_463963	0.160506
chr22_28119150_28119168_pos_306933	0.160505
chr14_68520392_68520410_pos_156425	0.160503
chr17_83053741_83053759_pos_219452	0.160503
chr2_9996856_9996874_pos_243194	0.160503
chr14_68551334_68551352_pos_156506	0.160502
chr2_201191672_201191690_pos_275783	0.160501
chr5_168972126_168972144_pos_404676	0.160501
chr7_33721244_33721262_pos_448878	0.160501
chr11_69489470_69489488_pos_97288	0.160499
chr12_12533968_12533986_pos_114253	0.160499
chr13_112704694_112704712_pos_148226	0.160499
chr15_59223429_59223447_pos_170977	0.160499
chr2_86596226_86596244_pos_260051	0.160499
chr1_176561016_176561034_pos_34383	0.160498
chr13_30257688_30257706_pos_137425	0.160495
chr10_86712050_86712068_pos_71612	0.160494
chr6_37887982_37888000_pos_420164	0.160493
chr17_80029310_80029328_pos_218421	0.160492
chr20_35318632_35318650_pos_290668	0.160492
chr1_183327698_183327716_pos_36049	0.160491
chr12_108811934_108811952_pos_129605	0.160491
chr5_115423882_115423900_pos_391647	0.160491
chr3_184563282_184563300_pos_346790	0.160486
chr12_11797956_11797974_pos_113979	0.160485
chr16_55465287_55465305_pos_191240	0.160484
chr3_113247748_113247766_pos_333983	0.160484
chr6_159126886_159126904_pos_439044	0.160483
chr18_75456041_75456059_pos_231269	0.160481
chr6_16472661_16472679_pos_414249	0.160481
chr9_121620170_121620188_pos_506483	0.160481
chr1_99580092_99580110_pos_24850	0.160477
chr11_133934839_133934857_pos_109801	0.160477
chr15_95287792_95287810_pos_182388	0.160477
chr9_114606994_114607012_pos_505401	0.160477
chr17_59374074_59374092_pos_212775	0.160476
chr2_222971918_222971936_pos_280476	0.160474
chr1_226701930_226701948_pos_46200	0.160473
chr16_88245632_88245650_pos_197926	0.160473
chr20_51531165_51531183_pos_295183	0.160467
chr3_65550174_65550192_pos_328207	0.160467
chr7_111735798_111735816_pos_459139	0.160463
chr3_25502440_25502458_pos_318829	0.16046
chr9_132182702_132182720_pos_510737	0.16046
chr12_75551560_75551578_pos_123622	0.160458
chr2_206462312_206462330_pos_276871	0.160458
chr11_119742754_119742772_pos_105504	0.160456
chr19_40641605_40641623_pos_238578	0.160455
chr6_18477566_18477584_pos_415442	0.160452
chr11_63765482_63765500_pos_95287	0.16045
chr22_36332436_36332454_pos_309626	0.16045
chr4_99014006_99014024_pos_362764	0.160447
chr16_70707214_70707232_pos_193946	0.160445
chr5_154523648_154523666_pos_402362	0.160445
chr10_490510_490528_pos_52064	0.160444
chr15_28095232_28095250_pos_164672	0.160444
chr1_99672608_99672626_pos_24929	0.160443
chr21_14864784_14864802_pos_297818	0.160443
chr8_131917401_131917419_pos_488065	0.160441
chr2_105432674_105432692_pos_262632	0.160439
chr2_105496314_105496332_pos_262712	0.160439
chr14_35160082_35160100_pos_151074	0.160438
chr15_51759585_51759603_pos_169473	0.160438
chr8_60848254_60848272_pos_477938	0.160438
chr15_63044963_63044981_pos_172209	0.160437
chr17_78058122_78058140_pos_217643	0.160437
chr9_120475492_120475510_pos_505943	0.160437
chr2_219702102_219702120_pos_279945	0.160436
chr12_49644730_49644748_pos_119506	0.160433
chr2_163655876_163655894_pos_270287	0.160433
chr1_218462035_218462053_pos_44265	0.160432
chr11_29773895_29773913_pos_90432	0.160432
chr1_209840071_209840089_pos_42247	0.160431
chr14_73762156_73762174_pos_158527	0.16043
chr17_38418862_38418880_pos_206698	0.160427
chr2_233211348_233211366_pos_281961	0.160427
chr1_176691938_176691956_pos_34437	0.160426
chr13_29924774_29924792_pos_137387	0.160426
chr19_6413378_6413396_pos_233965	0.160425
chr6_15796666_15796684_pos_413817	0.160425
chr9_13605610_13605628_pos_492374	0.160425
chr1_114347936_114347954_pos_26966	0.160424
chr18_25345596_25345614_pos_224440	0.160423
chr4_64405864_64405882_pos_359221	0.160423
chrX_23434887_23434905_pos_513750	0.160423
chr17_50916421_50916439_pos_211293	0.16042
chr4_76584438_76584456_pos_359986	0.16042
chr5_172957056_172957074_pos_406496	0.160419
chr7_156909064_156909082_pos_465794	0.160418
chr12_103800380_103800398_pos_127820	0.160417
chr13_109725544_109725562_pos_147071	0.160415
chr17_8681764_8681782_pos_201586	0.160411
chr19_1360934_1360952_pos_232218	0.160411
chr12_95705378_95705396_pos_127091	0.160408
chr2_39497446_39497464_pos_250337	0.160408
chr1_68142022_68142040_pos_20184	0.160407
chr15_39358720_39358738_pos_166926	0.160407
chr8_86259108_86259126_pos_479957	0.160407
chr19_10581170_10581188_pos_234441	0.160406
chr18_45642468_45642486_pos_226789	0.160404
chr4_38529756_38529774_pos_356058	0.160404
chr8_80198266_80198284_pos_479384	0.160404
chr5_143221170_143221188_pos_398603	0.160403
chr4_52782710_52782728_pos_357562	0.160402
chr2_8496280_8496298_pos_242451	0.1604
chr10_614606_614624_pos_52135	0.160399
chr8_132735138_132735156_pos_488168	0.160399
chr9_69578220_69578238_pos_496881	0.160399
chr1_9410910_9410928_pos_2812	0.160398
chr20_32539136_32539154_pos_289922	0.160397
chr3_122393124_122393142_pos_335559	0.160397
chr10_75071283_75071301_pos_68344	0.160396
chr16_23584675_23584693_pos_188686	0.160395
chr5_147561210_147561228_pos_399313	0.160392
chr9_137425752_137425770_pos_512310	0.160392
chr6_18431696_18431714_pos_415436	0.16039
chr7_4873892_4873910_pos_443642	0.16039
chr5_147911612_147911630_pos_399344	0.160388
chr10_92238280_92238298_pos_73560	0.160387
chrX_123455274_123455292_pos_517949	0.160387
chr12_70543778_70543796_pos_123478	0.160386
chr4_105186868_105186886_pos_363338	0.160386
chr1_232340054_232340072_pos_48351	0.160385
chr8_58067718_58067736_pos_477564	0.160384
chr12_76028148_76028166_pos_123912	0.16038
chr1_232622534_232622552_pos_48778	0.160379
chr14_94936656_94936674_pos_162122	0.160379
chr2_168188878_168188896_pos_270766	0.160379
chr16_15708260_15708278_pos_187588	0.160377
chr6_7594646_7594664_pos_411251	0.160376
chr11_64055234_64055252_pos_95457	0.160374
chr17_59381378_59381396_pos_212799	0.160374
chr6_89989892_89989910_pos_426320	0.160371
chr5_124649856_124649874_pos_392977	0.160369
chr22_29831541_29831559_pos_307473	0.160368
chr5_149860883_149860901_pos_400753	0.160368
chr2_99777382_99777400_pos_261192	0.160367
chr4_26152210_26152228_pos_355056	0.160367
chr5_88661209_88661227_pos_388484	0.160367
chr12_456114_456132_pos_110051	0.160365
chr7_136871772_136871790_pos_463133	0.160365
chr1_226703543_226703561_pos_46214	0.160364
chr11_67049222_67049240_pos_96477	0.160363
chr3_194225110_194225128_pos_349716	0.160362
chr14_55126060_55126078_pos_153142	0.160361
chr4_139733546_139733564_pos_367186	0.16036
chr20_3811785_3811803_pos_285760	0.160359
chr6_46947716_46947734_pos_422683	0.160359
chr7_128783268_128783286_pos_460670	0.160359
chr3_57068630_57068648_pos_326347	0.160358
chr1_64933451_64933469_pos_19088	0.160357
chr16_86571139_86571157_pos_197238	0.160356
chr9_113523418_113523436_pos_504868	0.160356
chr10_122148682_122148700_pos_81393	0.160355
chr18_74486224_74486242_pos_230973	0.160355
chr21_17548576_17548594_pos_298325	0.160355
chr8_21036914_21036932_pos_470848	0.160355
chr1_27540500_27540518_pos_9121	0.16035
chr7_46752001_46752019_pos_451634	0.160347
chr10_86711366_86711384_pos_71603	0.160346
chr10_77418260_77418278_pos_69063	0.160345
chr11_11947830_11947848_pos_86538	0.160344
chr12_84507564_84507582_pos_124660	0.160343
chr5_180817083_180817101_pos_408533	0.160343
chr5_107284976_107284994_pos_390058	0.160342
chr2_84888469_84888487_pos_259224	0.160341
chr3_150265160_150265178_pos_341948	0.160341
chr8_10417975_10417993_pos_467491	0.160341
chr15_75178082_75178100_pos_177366	0.16034
chr17_75622258_75622276_pos_216427	0.16034
chr22_19720380_19720398_pos_304524	0.16034
chr6_166006288_166006306_pos_440935	0.160339
chr7_53237546_53237564_pos_453157	0.160339
chr1_48526456_48526474_pos_14581	0.160336
chr20_3798688_3798706_pos_285737	0.160335
chr3_21786394_21786412_pos_318258	0.160335
chr15_77527374_77527392_pos_177964	0.160334
chr8_102577908_102577926_pos_482577	0.160333
chr17_45949212_45949230_pos_209712	0.160332
chrX_110066664_110066682_pos_517535	0.160332
chr1_192477072_192477090_pos_37321	0.16033
chr14_105467324_105467342_pos_164269	0.16033
chr10_74684044_74684062_pos_68215	0.160329
chr14_23140562_23140580_pos_149335	0.160328
chr22_39523074_39523092_pos_311138	0.160325
chr5_76806026_76806044_pos_386749	0.160322
chr12_114953040_114953058_pos_131621	0.160321
chr21_39023405_39023423_pos_301396	0.160321
chr4_16128160_16128178_pos_353850	0.160321
chr11_128394894_128394912_pos_108029	0.160319
chr9_127155008_127155026_pos_508066	0.160318
chr2_12788022_12788040_pos_244037	0.160317
chr9_68949760_68949778_pos_496425	0.160317
chr19_45528985_45529003_pos_239506	0.160316
chr8_40171674_40171692_pos_475370	0.160316
chr2_239252966_239252984_pos_284319	0.160315
chr3_171321023_171321041_pos_344576	0.160313
chr1_56800108_56800126_pos_16502	0.160312
chr2_19673430_19673448_pos_245235	0.160311
chr4_137685539_137685557_pos_366810	0.160311
chr1_232519481_232519499_pos_48510	0.16031
chr12_43884860_43884878_pos_117996	0.16031
chr5_116466862_116466880_pos_391914	0.16031
chr1_1157608_1157626_pos_64	0.160309
chr1_185857548_185857566_pos_37206	0.160308
chr9_68973694_68973712_pos_496440	0.160307
chr4_112705211_112705229_pos_363956	0.160305
chr6_169074707_169074725_pos_441584	0.160304
chr10_78575516_78575534_pos_69502	0.160303
chr2_168145930_168145948_pos_270718	0.160302
chr2_134177006_134177024_pos_266332	0.160301
chr1_169113692_169113710_pos_33219	0.1603
chr1_152108360_152108378_pos_29447	0.160299
chr5_72328282_72328300_pos_385946	0.160299
chr21_32702778_32702796_pos_299674	0.160298
chr4_139825340_139825358_pos_367350	0.160296
chr4_184815245_184815263_pos_374789	0.160296
chr16_54484780_54484798_pos_191018	0.160295
chr11_129117772_129117790_pos_108582	0.160293
chr3_171834349_171834367_pos_344920	0.160292
chr5_151005438_151005456_pos_401529	0.16029
chr3_171283752_171283770_pos_344519	0.160289
chr2_237899674_237899692_pos_283918	0.160287
chr6_110394630_110394648_pos_428367	0.160286
chr11_34614598_34614616_pos_91386	0.160285
chr5_78779802_78779820_pos_387187	0.160285
chr6_148513720_148513738_pos_436178	0.160285
chr1_98133886_98133904_pos_24788	0.160284
chr5_168884174_168884192_pos_404619	0.160283
chr1_56255812_56255830_pos_16118	0.160281
chr12_115451742_115451760_pos_131691	0.160281
chr5_124651160_124651178_pos_392992	0.160279
chr6_84757094_84757112_pos_425775	0.160279
chr1_21944526_21944544_pos_6904	0.160277
chr1_183097026_183097044_pos_35850	0.160277
chr13_20712759_20712777_pos_135202	0.160277
chr19_50357964_50357982_pos_240910	0.160277
chr2_178581668_178581686_pos_272782	0.160277
chr4_14308576_14308594_pos_353412	0.160277
chr1_22528006_22528024_pos_7010	0.160276
chr15_63610484_63610502_pos_172582	0.160275
chr16_86924732_86924750_pos_197383	0.160274
chr8_99978568_99978586_pos_481819	0.160274
chr8_103345214_103345232_pos_482951	0.160274
chr3_49472019_49472037_pos_324685	0.160273
chr5_149584487_149584505_pos_400491	0.160272
chr10_24721976_24721994_pos_58311	0.160269
chr6_157198510_157198528_pos_438364	0.160268
chr3_126948776_126948794_pos_337540	0.160267
chr8_20063494_20063512_pos_470664	0.160264
chr1_61887462_61887480_pos_18202	0.16026
chr15_99472420_99472438_pos_183865	0.16026
chr3_47395038_47395056_pos_324207	0.16026
chr1_209610112_209610130_pos_42104	0.160258
chr15_62433444_62433462_pos_171534	0.160258
chr6_148530876_148530894_pos_436199	0.160257
chr10_3271029_3271047_pos_52555	0.160256
chr14_32987296_32987314_pos_150697	0.160254
chr4_151676604_151676622_pos_370096	0.160251
chr20_53899736_53899754_pos_295720	0.160249
chr8_10813813_10813831_pos_467639	0.160247
chr2_144711758_144711776_pos_267596	0.160246
chr8_122926458_122926476_pos_485150	0.160246
chr12_32810049_32810067_pos_117386	0.160245
chr13_41743978_41743996_pos_140265	0.160245
chr3_134677690_134677708_pos_339825	0.160244
chr1_224459232_224459250_pos_45540	0.160242
chr11_8063484_8063502_pos_85302	0.160242
chr3_71061708_71061726_pos_329767	0.160241
chr8_47480557_47480575_pos_476206	0.16024
chr11_73289659_73289677_pos_98017	0.160239
chr5_112636344_112636362_pos_391119	0.160239
chr3_177041518_177041536_pos_345625	0.160238
chr4_153547930_153547948_pos_370876	0.160238
chr8_9485178_9485196_pos_467377	0.160238
chr16_54177812_54177830_pos_190809	0.160237
chr2_239267510_239267528_pos_284332	0.160237
chr12_64679914_64679932_pos_122223	0.160236
chr18_34661594_34661612_pos_225410	0.160236
chr4_153448591_153448609_pos_370750	0.160235
chr1_40987257_40987275_pos_12255	0.160234
chr1_206671680_206671698_pos_41170	0.160234
chr17_42315872_42315890_pos_208095	0.160234
chr3_195886230_195886248_pos_350773	0.160233
chr7_32163510_32163528_pos_448692	0.160233
chr8_81071754_81071772_pos_479770	0.160233
chr9_127562088_127562106_pos_508386	0.160233
chr4_78569150_78569168_pos_360698	0.160231
chr1_88472668_88472686_pos_22802	0.16023
chr4_78568564_78568582_pos_360696	0.160228
chr11_6653888_6653906_pos_85191	0.160227
chr8_120743232_120743250_pos_484762	0.160224
chr10_88937040_88937058_pos_72110	0.160222
chr12_5582724_5582742_pos_112982	0.160222
chr10_10887050_10887068_pos_54616	0.160221
chr12_58925456_58925474_pos_121631	0.16022
chr6_4473922_4473940_pos_410069	0.16022
chr14_54472484_54472502_pos_152619	0.160218
chr8_42297547_42297565_pos_475926	0.160217
chr12_25386412_25386430_pos_116192	0.160216
chr2_121694580_121694598_pos_265030	0.160214
chr17_59858532_59858550_pos_213100	0.160213
chr3_129015916_129015934_pos_338463	0.160213
chr1_245861270_245861288_pos_51792	0.160212
chr2_235666432_235666450_pos_282600	0.160212
chr6_138102098_138102116_pos_433550	0.160212
chr5_78638608_78638626_pos_387107	0.160211
chr9_69393614_69393632_pos_496855	0.160211
chr10_86732454_86732472_pos_71636	0.16021
chr20_49910294_49910312_pos_294479	0.160205
chr6_150814320_150814338_pos_436947	0.160205
chr17_75060138_75060156_pos_216242	0.160204
chr17_2123719_2123737_pos_199835	0.160202
chr2_24986116_24986134_pos_246093	0.160202
chr10_95287430_95287448_pos_74088	0.1602
chr11_10885287_10885305_pos_86147	0.1602
chr6_16215763_16215781_pos_413900	0.160196
chr5_142290598_142290616_pos_397574	0.160195
chr6_16277636_16277654_pos_413998	0.160195
chr10_11327142_11327160_pos_55057	0.160194
chr22_21448388_21448406_pos_304890	0.160194
chr1_54397354_54397372_pos_15462	0.160193
chr17_48497348_48497366_pos_210198	0.160193
chr11_2306217_2306235_pos_84360	0.160191
chr11_30595059_30595077_pos_90613	0.160188
chr13_113178784_113178802_pos_148570	0.160188
chr1_62065658_62065676_pos_18235	0.160187
chr5_16456416_16456434_pos_378763	0.160187
chr5_141518066_141518084_pos_397244	0.160187
chr1_81410653_81410671_pos_21272	0.160186
chr2_121533068_121533086_pos_264963	0.160186
chr10_35409471_35409489_pos_61421	0.160185
chr10_114653008_114653026_pos_79897	0.160185
chr10_99999544_99999562_pos_75536	0.160182
chr2_216557364_216557382_pos_278047	0.160181
chr1_10824764_10824782_pos_3637	0.16018
chr17_39209860_39209878_pos_207035	0.16018
chr9_38047450_38047468_pos_495805	0.160179
chr20_49657456_49657474_pos_294368	0.160178
chr16_67773327_67773345_pos_193193	0.160176
chr10_78972908_78972926_pos_69808	0.160173
chr9_129654497_129654515_pos_509281	0.160173
chr11_76788412_76788430_pos_99312	0.160169
chr10_118339234_118339252_pos_80335	0.160167
chr3_119636223_119636241_pos_334816	0.160167
chr19_5107685_5107703_pos_233416	0.160165
chr20_38076472_38076490_pos_291508	0.160165
chr9_69232116_69232134_pos_496705	0.160164
chr18_58626116_58626134_pos_229626	0.160163
chr8_119919782_119919800_pos_484495	0.160161
chr8_120204740_120204758_pos_484577	0.160159
chr9_35730518_35730536_pos_495291	0.160159
chr10_11116565_11116583_pos_54868	0.160158
chr11_12106394_12106412_pos_86845	0.160157
chr12_32889252_32889270_pos_117498	0.160157
chr1_160428292_160428310_pos_31024	0.160154
chr16_24987142_24987160_pos_188875	0.160154
chr10_91682215_91682233_pos_73456	0.160152
chr15_85617965_85617983_pos_180037	0.160151
chr6_7111234_7111252_pos_410910	0.160151
chr1_1305683_1305701_pos_86	0.16015
chr2_55862429_55862447_pos_255115	0.160149
chr1_192628664_192628682_pos_37353	0.160147
chr12_6274854_6274872_pos_113203	0.160147
chr14_77026338_77026356_pos_159810	0.160147
chr3_111908798_111908816_pos_333593	0.160146
chr4_173533281_173533299_pos_373394	0.160145
chr3_171647104_171647122_pos_344775	0.160144
chr6_42547636_42547654_pos_421299	0.160143
chr10_95447991_95448009_pos_74376	0.160141
chr8_48674316_48674334_pos_476777	0.160141
chr6_7543274_7543292_pos_411205	0.16014
chr17_9798810_9798828_pos_201881	0.160133
chr15_40445550_40445568_pos_167464	0.16013
chr20_48279262_48279280_pos_293868	0.16013
chr8_25243902_25243920_pos_471937	0.16013
chr21_38958558_38958576_pos_301294	0.160129
chr4_85742264_85742282_pos_361425	0.160128
chr8_123537717_123537735_pos_485449	0.160127
chr16_3871390_3871408_pos_185436	0.160126
chr8_42659728_42659746_pos_476109	0.160126
chr1_57619995_57620013_pos_16606	0.160123
chr12_114450228_114450246_pos_131541	0.160123
chr11_96299856_96299874_pos_101726	0.160122
chr6_122010338_122010356_pos_430863	0.160121
chr12_46446677_46446695_pos_118607	0.16012
chr12_47277266_47277284_pos_118953	0.16012
chr18_44792004_44792022_pos_226565	0.16012
chr4_159105556_159105574_pos_371841	0.160119
chr20_48805494_48805512_pos_294093	0.160117
chr10_76115712_76115730_pos_68626	0.160116
chr17_75490444_75490462_pos_216358	0.160116
chr11_17812426_17812444_pos_89011	0.160115
chr5_172103332_172103350_pos_405636	0.160115
chr2_207092020_207092038_pos_277003	0.160114
chr20_37880847_37880865_pos_291322	0.160114
chr8_6550224_6550242_pos_466649	0.160112
chr8_41615685_41615703_pos_475706	0.160111
chr8_100543020_100543038_pos_481980	0.160111
chr8_106857980_106857998_pos_483432	0.160109
chr16_4094010_4094028_pos_185642	0.160107
chr17_12485736_12485754_pos_202289	0.160107
chr12_114443962_114443980_pos_131488	0.160106
chr19_48977928_48977946_pos_240592	0.160104
chr14_68622224_68622242_pos_156626	0.160103
chr19_38270252_38270270_pos_237878	0.160101
chr18_46718920_46718938_pos_227062	0.1601
chr6_75481565_75481583_pos_424878	0.1601
chr1_225650202_225650220_pos_45681	0.160098
chr2_205140018_205140036_pos_276578	0.160098
chr11_43987993_43988011_pos_92075	0.160097
chr13_22789202_22789220_pos_135688	0.160096
chr18_8176676_8176694_pos_220956	0.160096
chr3_169661672_169661690_pos_344264	0.160096
chr9_111959764_111959782_pos_504411	0.160096
chr1_54228176_54228194_pos_15247	0.160095
chr10_62046780_62046798_pos_64898	0.160095
chr12_50691245_50691263_pos_119992	0.160095
chr18_22560236_22560254_pos_223561	0.160095
chr22_46686409_46686427_pos_313656	0.160095
chr12_121773294_121773312_pos_133084	0.160094
chr17_38444342_38444360_pos_206765	0.160094
chr11_12319224_12319242_pos_87214	0.160092
chr4_54783142_54783160_pos_358303	0.160092
chr13_112820175_112820193_pos_148428	0.16009
chr20_25233660_25233678_pos_289213	0.160089
chr9_114176880_114176898_pos_505250	0.160087
chr5_83183562_83183580_pos_388239	0.160086
chr3_4580590_4580608_pos_314282	0.160084
chr9_133234151_133234169_pos_510940	0.160077
chr3_133459531_133459549_pos_339383	0.160076
chr15_40957920_40957938_pos_167584	0.160075
chr19_48881818_48881836_pos_240548	0.160075
chr13_43767328_43767346_pos_140725	0.160074
chr1_9449002_9449020_pos_2863	0.160073
chr1_156291435_156291453_pos_30344	0.160073
chr2_188966342_188966360_pos_273898	0.160073
chr12_110234630_110234648_pos_130266	0.160072
chr13_91347571_91347589_pos_145045	0.160071
chr20_38094971_38094989_pos_291547	0.160071
chr13_112780776_112780794_pos_148389	0.160069
chr12_124655781_124655799_pos_134402	0.160068
chr3_32148175_32148193_pos_320259	0.160068
chr11_96188152_96188170_pos_101568	0.160067
chr12_50727418_50727436_pos_119996	0.160067
chr2_217959988_217960006_pos_279158	0.160067
chr9_34995566_34995584_pos_495092	0.160067
chr10_43362357_43362375_pos_61869	0.160065
chr11_73494492_73494510_pos_98192	0.160065
chr9_95450554_95450572_pos_501334	0.160064
chr1_201849848_201849866_pos_38747	0.160061
chr1_57721118_57721136_pos_16627	0.16006
chr17_35696170_35696188_pos_206438	0.160059
chr22_21942452_21942470_pos_304992	0.160056
chr11_113001650_113001668_pos_103361	0.160054
chr18_77055122_77055140_pos_231519	0.160053
chr8_98438346_98438364_pos_481754	0.160053
chr10_60186918_60186936_pos_64134	0.160052
chr7_139709764_139709782_pos_464100	0.160052
chr1_162229180_162229198_pos_31349	0.16005
chr6_33585992_33586010_pos_418104	0.16005
chr18_13661596_13661614_pos_222393	0.160049
chr2_233358956_233358974_pos_281976	0.160048
chr4_102598396_102598414_pos_363139	0.160047
chr7_106979380_106979398_pos_458571	0.160047
chr1_172343974_172343992_pos_33843	0.160045
chr2_67560292_67560310_pos_257206	0.160045
chr7_116949338_116949356_pos_459968	0.160045
chr12_106113141_106113159_pos_128794	0.160044
chr15_71680026_71680044_pos_176276	0.160044
chr12_94171788_94171806_pos_126652	0.160043
chr2_70029914_70029932_pos_258028	0.160043
chr6_139977918_139977936_pos_434490	0.160042
chr6_34807290_34807308_pos_418421	0.16004
chr14_101845381_101845399_pos_163096	0.160039
chr3_105613336_105613354_pos_332803	0.160039
chr3_188507608_188507626_pos_348670	0.160039
chr18_63236922_63236940_pos_230514	0.160035
chr12_95674804_95674822_pos_127076	0.160034
chr21_44983064_44983082_pos_302797	0.160033
chr3_46664102_46664120_pos_323979	0.160033
chr4_159102884_159102902_pos_371812	0.16003
chr9_95049928_95049946_pos_501213	0.160027
chr6_145016122_145016140_pos_435781	0.160026
chr13_32969850_32969868_pos_138341	0.160023
chr18_80196774_80196792_pos_231918	0.160023
chr6_16352366_16352384_pos_414106	0.160023
chr18_58592863_58592881_pos_229568	0.160022
chr1_150165774_150165792_pos_29026	0.160021
chr2_241224706_241224724_pos_284938	0.16002
chr4_94459906_94459924_pos_362432	0.16002
chr4_152197254_152197272_pos_370493	0.16002
chr9_27087128_27087146_pos_494387	0.160018
chr1_116494584_116494602_pos_27681	0.160017
chr9_107465768_107465786_pos_503001	0.160016
chr14_93742272_93742290_pos_161949	0.160015
chr6_19036207_19036225_pos_415496	0.160014
chr6_20126906_20126924_pos_415650	0.160014
chrX_68892886_68892904_pos_516311	0.160014
chr9_87643442_87643460_pos_499021	0.160013
chr5_137666442_137666460_pos_395674	0.160011
chr1_100597981_100597999_pos_25105	0.160009
chr1_222040382_222040400_pos_45115	0.160009
chr3_128566836_128566854_pos_338272	0.160009
chr6_121440086_121440104_pos_430637	0.160008
chr1_172351919_172351937_pos_33858	0.160007
chr12_55738454_55738472_pos_121040	0.160007
chr6_161162786_161162804_pos_439506	0.160007
chr22_36327851_36327869_pos_309579	0.160006
chr1_68294090_68294108_pos_20344	0.160005
chr12_42586110_42586128_pos_117735	0.160005
chr3_66592428_66592446_pos_328881	0.160005
chr4_89256592_89256610_pos_362130	0.160005
chr20_32792440_32792458_pos_289985	0.160003
chr6_170152544_170152562_pos_441800	0.160002
chr1_178850140_178850158_pos_35007	0.160001
chr6_150683426_150683444_pos_436839	0.16
chr2_227864287_227864305_pos_281215	0.159998
chr11_86063694_86063712_pos_100210	0.159997
chr14_48937932_48937950_pos_151359	0.159997
chr4_53598668_53598686_pos_357984	0.159996
chr1_184118186_184118204_pos_36561	0.159994
chr8_25242496_25242514_pos_471931	0.159994
chr16_73154584_73154602_pos_194501	0.159992
chr10_60541685_60541703_pos_64371	0.159991
chr11_96188873_96188891_pos_101576	0.15999
chr13_39501306_39501324_pos_139476	0.159989
chr6_17279726_17279744_pos_414821	0.159988
chr2_38620412_38620430_pos_250179	0.159987
chr7_21772086_21772104_pos_445833	0.159987
chr7_130356500_130356518_pos_461191	0.159986
chr6_109323228_109323246_pos_428272	0.159985
chr2_98704038_98704056_pos_260929	0.159983
chr7_100450544_100450562_pos_457215	0.159981
chr12_92134783_92134801_pos_125497	0.159978
chr21_15005699_15005717_pos_297885	0.159978
chr7_102860468_102860486_pos_457921	0.159978
chr15_91824464_91824482_pos_181420	0.159975
chr4_185567218_185567236_pos_375109	0.159975
chr7_21765974_21765992_pos_445823	0.159975
chr11_107840722_107840740_pos_102456	0.159974
chr1_1395308_1395326_pos_101	0.159972
chr10_96276140_96276158_pos_74734	0.159971
chr11_120341620_120341638_pos_105815	0.159971
chr1_216721386_216721404_pos_43722	0.159969
chr10_22648362_22648380_pos_57886	0.159969
chr3_29171373_29171391_pos_319331	0.159968
chr18_2881196_2881214_pos_219827	0.159966
chr5_89956998_89957016_pos_388838	0.159966
chr9_97598919_97598937_pos_501793	0.159966
chr20_48538634_48538652_pos_293925	0.159964
chr15_96347516_96347534_pos_182810	0.159963
chr5_119340512_119340530_pos_392123	0.159963
chr7_159012918_159012936_pos_466086	0.159963
chr1_118298686_118298704_pos_28148	0.159961
chr17_17900880_17900898_pos_204002	0.159961
chr7_16052036_16052054_pos_445047	0.15996
chr1_244666004_244666022_pos_51170	0.159959
chr12_42716541_42716559_pos_117797	0.159957
chr8_27135570_27135588_pos_472610	0.159956
chr3_13072284_13072302_pos_316469	0.159955
chr2_69559966_69559984_pos_257825	0.159954
chr16_72612082_72612100_pos_194110	0.159953
chr9_89623406_89623424_pos_499390	0.159953
chr9_12784622_12784640_pos_492159	0.159952
chr9_130447225_130447243_pos_509618	0.159952
chr10_60908963_60908981_pos_64496	0.159951
chr14_71002114_71002132_pos_157726	0.159951
chr7_2614838_2614856_pos_442975	0.159951
chr10_98460992_98461010_pos_75298	0.15995
chr17_67427080_67427098_pos_214659	0.15995
chr3_184603344_184603362_pos_346873	0.15995
chr13_77910262_77910280_pos_144396	0.159949
chr3_194683603_194683621_pos_350091	0.159949
chr11_79209701_79209719_pos_99869	0.159946
chr14_55302074_55302092_pos_153188	0.159946
chr21_36023436_36023454_pos_300505	0.159946
chr3_64191350_64191368_pos_327526	0.159945
chr1_47181454_47181472_pos_14218	0.159944
chr22_35961836_35961854_pos_309422	0.159944
chr7_132067398_132067416_pos_461785	0.159943
chr13_110361434_110361452_pos_147662	0.159942
chr5_173859606_173859624_pos_407251	0.159942
chr6_46909508_46909526_pos_422648	0.159942
chr9_91101858_91101876_pos_499721	0.159942
chr1_938197_938215_pos_14	0.159939
chr10_122247134_122247152_pos_81518	0.159938
chr17_40113590_40113608_pos_207443	0.159938
chr12_123113182_123113200_pos_133647	0.159937
chr15_98866706_98866724_pos_183349	0.159937
chr10_5943572_5943590_pos_53975	0.159935
chr17_44108306_44108324_pos_208836	0.159934
chr7_121505210_121505228_pos_460238	0.159933
chr7_132402130_132402148_pos_462012	0.159933
chr8_106147358_106147376_pos_483361	0.159933
chr1_101139244_101139262_pos_25292	0.159932
chr11_104653602_104653620_pos_102374	0.159932
chr5_127834762_127834780_pos_394100	0.159931
chr10_121710032_121710050_pos_81166	0.15993
chr3_39232488_39232506_pos_321933	0.15993
chrX_9604719_9604737_pos_512506	0.159929
chr2_235012510_235012528_pos_282336	0.159925
chr13_73940299_73940317_pos_143586	0.159921
chr2_26772410_26772428_pos_246594	0.159921
chr10_102769916_102769934_pos_76344	0.15992
chr6_167351270_167351288_pos_441150	0.15992
chr22_36410282_36410300_pos_309882	0.159919
chr5_142280172_142280190_pos_397558	0.159919
chr12_4269046_4269064_pos_112566	0.159917
chr13_74129336_74129354_pos_143657	0.159917
chr19_56321518_56321536_pos_241418	0.159917
chr3_125116954_125116972_pos_337058	0.159917
chr5_1804412_1804430_pos_376551	0.159916
chr2_7008404_7008422_pos_242239	0.159915
chr10_3886889_3886907_pos_53101	0.159913
chr10_7397871_7397889_pos_54253	0.159913
chr20_6034419_6034437_pos_286319	0.159912
chr22_36457906_36457924_pos_309935	0.159912
chr11_22808928_22808946_pos_90027	0.159911
chr10_78934674_78934692_pos_69759	0.15991
chr10_49007208_49007226_pos_62903	0.159909
chr10_11036678_11036696_pos_54739	0.159907
chr17_8549634_8549652_pos_201420	0.159907
chr11_111989224_111989242_pos_102936	0.159906
chr6_75375240_75375258_pos_424770	0.159906
chr7_102831218_102831236_pos_457906	0.159906
chr5_77851480_77851498_pos_386869	0.159905
chr15_40234438_40234456_pos_167247	0.159903
chr5_172693408_172693426_pos_406069	0.159903
chr7_51275700_51275718_pos_452990	0.159903
chr6_140002406_140002424_pos_434540	0.159901
chr18_32280696_32280714_pos_225195	0.159899
chr18_48852439_48852457_pos_227667	0.159899
chr3_48934591_48934609_pos_324563	0.159899
chr9_122282022_122282040_pos_506841	0.159899
chr21_16305762_16305780_pos_298071	0.159898
chr6_158051112_158051130_pos_438712	0.159898
chr1_165666244_165666262_pos_32271	0.159897
chr9_68775969_68775987_pos_496326	0.159897
chr14_77038116_77038134_pos_159882	0.159896
chr3_64220162_64220180_pos_327576	0.159895
chr9_129737685_129737703_pos_509318	0.159893
chr12_91579000_91579018_pos_125316	0.159891
chr11_130480120_130480138_pos_109011	0.159889
chr6_10583744_10583762_pos_411526	0.159887
chr5_82408300_82408318_pos_388128	0.159886
chr3_27326732_27326750_pos_319074	0.159884
chr6_6807738_6807756_pos_410731	0.159884
chr9_2810703_2810721_pos_491364	0.159884
chrX_154696063_154696081_pos_519395	0.159883
chr10_63720244_63720262_pos_65468	0.159882
chr3_124627614_124627632_pos_336646	0.159882
chr11_15793618_15793636_pos_88246	0.159881
chr2_238228900_238228918_pos_284015	0.159881
chr19_41323766_41323784_pos_238719	0.15988
chr6_107560739_107560757_pos_427574	0.159879
chr7_36302416_36302434_pos_449959	0.159877
chr8_41768026_41768044_pos_475792	0.159871
chr5_83479086_83479104_pos_388318	0.15987
chr12_50315138_50315156_pos_119871	0.159869
chr2_18521400_18521418_pos_244967	0.159869
chr2_144713254_144713272_pos_267610	0.159869
chr3_53806642_53806660_pos_325799	0.159868
chr6_1623597_1623615_pos_408873	0.159868
chr12_15689096_15689114_pos_114837	0.159867
chr12_110250026_110250044_pos_130310	0.159867
chr15_98674106_98674124_pos_183115	0.159862
chr17_13416432_13416450_pos_202625	0.159862
chr2_47062155_47062173_pos_253802	0.159862
chr1_57596312_57596330_pos_16570	0.159858
chr11_94732901_94732919_pos_101089	0.159858
chr5_148830446_148830464_pos_399545	0.159857
chr13_51996036_51996054_pos_142889	0.159856
chr6_27791446_27791464_pos_417326	0.159853
chr9_131580120_131580138_pos_510286	0.159851
chr12_5084260_5084278_pos_112834	0.159848
chr13_75799676_75799694_pos_144137	0.159848
chr13_113879620_113879638_pos_148832	0.159847
chr9_87270292_87270310_pos_498885	0.159846
chr6_119341334_119341352_pos_430537	0.159845
chr17_17903154_17903172_pos_204010	0.159844
chr15_68592654_68592672_pos_174759	0.159843
chr5_56319622_56319640_pos_382598	0.159843
chr4_174214694_174214712_pos_373762	0.159842
chr4_111399679_111399697_pos_363806	0.159841
chr11_125263374_125263392_pos_107193	0.15984
chr6_139762934_139762952_pos_434350	0.159839
chr12_103997736_103997754_pos_127857	0.159838
chr9_121373070_121373088_pos_506297	0.159837
chr11_11535771_11535789_pos_86407	0.159835
chr5_143395823_143395841_pos_398662	0.159835
chrX_130100230_130100248_pos_518194	0.159835
chr2_25303732_25303750_pos_246268	0.159834
chr1_36389990_36390008_pos_11342	0.159833
chr2_25291300_25291318_pos_246247	0.159833
chr5_55440346_55440364_pos_382258	0.159833
chr9_132562394_132562412_pos_510792	0.159833
chr13_43195242_43195260_pos_140524	0.159832
chr8_115451208_115451226_pos_483718	0.159832
chr7_158911546_158911564_pos_466069	0.15983
chr1_214285796_214285814_pos_43361	0.159829
chr17_61064750_61064768_pos_213241	0.159828
chr2_26913848_26913866_pos_246610	0.159828
chr7_80499338_80499356_pos_455338	0.159827
chr10_18498174_18498192_pos_57147	0.159826
chr2_240596225_240596243_pos_284830	0.159825
chr10_95303734_95303752_pos_74124	0.159823
chr3_177345740_177345758_pos_345788	0.159822
chr11_8808410_8808428_pos_85511	0.159821
chr9_121718192_121718210_pos_506589	0.159821
chr7_151065452_151065470_pos_465111	0.15982
chr9_136741260_136741278_pos_512144	0.15982
chr1_219299012_219299030_pos_44497	0.159819
chr10_91556850_91556868_pos_73155	0.159819
chr16_21075409_21075427_pos_188405	0.159818
chr11_78801598_78801616_pos_99697	0.159817
chr10_68601902_68601920_pos_65832	0.159816
chr3_183628252_183628270_pos_346658	0.159816
chr15_51133129_51133147_pos_169352	0.159813
chr10_14737952_14737970_pos_55990	0.159812
chr10_51422662_51422680_pos_63523	0.159811
chr2_41940205_41940223_pos_251260	0.15981
chr6_134170024_134170042_pos_432581	0.15981
chr7_69365962_69365980_pos_453732	0.159809
chr22_44526035_44526053_pos_312717	0.159808
chr1_201696372_201696390_pos_38551	0.159807
chr17_17686124_17686142_pos_203709	0.159805
chr1_228176512_228176530_pos_46631	0.159802
chr9_131329420_131329438_pos_510146	0.159802
chr6_90169033_90169051_pos_426397	0.159801
chr9_113882546_113882564_pos_505107	0.1598
chr1_16951786_16951804_pos_5611	0.159799
chr20_58900712_58900730_pos_296737	0.159799
chr1_115712541_115712559_pos_27357	0.159798
chr16_88062449_88062467_pos_197861	0.159798
chr15_40098134_40098152_pos_167212	0.159797
chr9_13427710_13427728_pos_492244	0.159797
chr1_63912858_63912876_pos_18662	0.159796
chr1_198166334_198166352_pos_37650	0.159793
chr11_128956710_128956728_pos_108577	0.159792
chr5_38193256_38193274_pos_380418	0.159792
chr1_6293229_6293247_pos_1157	0.159791
chr7_137880572_137880590_pos_463634	0.159791
chr12_51281818_51281836_pos_120094	0.15979
chr1_85583786_85583804_pos_22327	0.159789
chr20_50304642_50304660_pos_294657	0.159787
chr14_51616440_51616458_pos_151922	0.159786
chr5_10987440_10987458_pos_377612	0.159786
chr5_123753016_123753034_pos_392562	0.159786
chr2_3522970_3522988_pos_241965	0.159785
chr16_20904612_20904630_pos_188309	0.159784
chr2_27737771_27737789_pos_246758	0.159782
chr7_3217292_3217310_pos_443327	0.159782
chr12_2239568_2239586_pos_111252	0.159781
chr8_126468127_126468145_pos_486703	0.159781
chr1_151368390_151368408_pos_29307	0.159779
chr4_76564260_76564278_pos_359952	0.159779
chr1_221203628_221203646_pos_44919	0.159775
chr11_86915108_86915126_pos_100561	0.159775
chr6_1616546_1616564_pos_408824	0.159775
chr2_105515852_105515870_pos_262771	0.159774
chr12_85617220_85617238_pos_124698	0.159773
chr11_12167547_12167565_pos_86975	0.15977
chr11_119780476_119780494_pos_105535	0.15977
chr3_57151156_57151174_pos_326413	0.15977
chr4_8247722_8247740_pos_352768	0.159767
chr12_3218974_3218992_pos_112104	0.159765
chr6_41714900_41714918_pos_420991	0.159765
chr12_93300754_93300772_pos_126037	0.159764
chr4_62058783_62058801_pos_359100	0.159764
chr17_78987778_78987796_pos_218253	0.15976
chr3_52498906_52498924_pos_325468	0.159759
chr5_34717947_34717965_pos_380002	0.159759
chr7_2638356_2638374_pos_443039	0.159754
chr1_51416180_51416198_pos_14754	0.159753
chr14_103445956_103445974_pos_163531	0.159753
chr10_71067424_71067442_pos_66676	0.159752
chr4_25088502_25088520_pos_354869	0.159751
chr2_237905508_237905526_pos_283934	0.159749
chr3_169633286_169633304_pos_344219	0.159749
chr19_2231784_2231802_pos_232403	0.159748
chr1_56295184_56295202_pos_16138	0.159746
chr6_125755272_125755290_pos_431441	0.159746
chr1_173393761_173393779_pos_34026	0.159745
chr1_184535170_184535188_pos_36725	0.159744
chr13_40613668_40613686_pos_140005	0.159742
chr22_44715064_44715082_pos_312773	0.159742
chr11_108854051_108854069_pos_102495	0.15974
chr13_113414192_113414210_pos_148668	0.15974
chr10_19824664_19824682_pos_57194	0.159735
chr6_151045077_151045095_pos_437035	0.159735
chr13_33510800_33510818_pos_138690	0.159733
chr15_58229649_58229667_pos_170682	0.15973
chr9_110078140_110078158_pos_504073	0.15973
chr5_36611530_36611548_pos_380128	0.159729
chr12_64682992_64683010_pos_122236	0.159728
chr9_125549480_125549498_pos_507586	0.159727
chr13_110524676_110524694_pos_147892	0.159725
chr8_141022055_141022073_pos_489703	0.159725
chr1_245792088_245792106_pos_51731	0.159723
chr18_77057236_77057254_pos_231533	0.159723
chr13_75695994_75696012_pos_144058	0.159722
chr5_10988156_10988174_pos_377621	0.159722
chr7_131072644_131072662_pos_461454	0.159722
chr10_29318208_29318226_pos_58962	0.159721
chr7_44477705_44477723_pos_451307	0.159721
chr5_74338126_74338144_pos_386401	0.15972
chr5_127941043_127941061_pos_394142	0.15972
chr1_204495637_204495655_pos_40397	0.159719
chr3_31171430_31171448_pos_320108	0.159719
chr16_90082155_90082173_pos_198439	0.159718
chr2_101767266_101767284_pos_262139	0.159717
chr4_48726314_48726332_pos_357284	0.159715
chr16_14241226_14241244_pos_187374	0.159713
chr6_163288332_163288350_pos_439915	0.159713
chr9_129203008_129203026_pos_509011	0.159713
chr8_10813976_10813994_pos_467643	0.159712
chr1_230143816_230143834_pos_47218	0.159711
chr10_3116918_3116936_pos_52443	0.159711
chr1_245422436_245422454_pos_51547	0.159709
chr19_16446460_16446478_pos_235957	0.159708
chr13_71713144_71713162_pos_143450	0.159707
chr10_110672158_110672176_pos_78290	0.159706
chr14_35385675_35385693_pos_151162	0.159706
chr21_46222258_46222276_pos_303516	0.159706
chr11_4026184_4026202_pos_84943	0.159704
chr6_160422074_160422092_pos_439404	0.159704
chr8_11902349_11902367_pos_468571	0.159704
chr3_37454127_37454145_pos_320934	0.159703
chrX_17292318_17292336_pos_513337	0.159702
chr9_38708924_38708942_pos_496054	0.1597
chr10_18449614_18449632_pos_57073	0.159699
chr12_51955830_51955848_pos_120204	0.159698
chr17_78085151_78085169_pos_217675	0.159697
chr10_86954546_86954564_pos_71754	0.159694
chr4_26177070_26177088_pos_355097	0.159694
chr5_132878120_132878138_pos_394780	0.159694
chr3_52098304_52098322_pos_325257	0.159693
chr10_21508413_21508431_pos_57567	0.159692
chr10_50538902_50538920_pos_63286	0.159692
chr5_133029386_133029404_pos_394788	0.159692
chr6_150628211_150628229_pos_436802	0.159692
chr5_149295206_149295224_pos_400010	0.15969
chr6_108577708_108577726_pos_427786	0.15969
chr8_29249898_29249916_pos_473297	0.159689
chr10_88042256_88042274_pos_71852	0.159687
chr12_51327053_51327071_pos_120103	0.159687
chr14_100068868_100068886_pos_162729	0.159687
chr15_63857262_63857280_pos_172594	0.159687
chr11_65502664_65502682_pos_96070	0.159686
chr5_14740565_14740583_pos_378201	0.159686
chr8_26465642_26465660_pos_472378	0.159686
chr22_24392100_24392118_pos_305584	0.159685
chr1_21915104_21915122_pos_6781	0.159683
chr18_58911986_58912004_pos_229804	0.15968
chr2_206800787_206800805_pos_276896	0.15968
chr17_18018086_18018104_pos_204172	0.159678
chr2_43268132_43268150_pos_252079	0.159678
chr17_4748147_4748165_pos_200836	0.159676
chr5_77426946_77426964_pos_386864	0.159675
chr1_109864632_109864650_pos_25989	0.159674
chr1_39952996_39953014_pos_11994	0.159673
chr14_31894926_31894944_pos_150205	0.159673
chr15_67013782_67013800_pos_173920	0.159673
chr9_33189088_33189106_pos_494687	0.159672
chr2_60463736_60463754_pos_255412	0.159671
chr8_65761467_65761485_pos_478307	0.159671
chr2_237208568_237208586_pos_283124	0.15967
chr15_68990792_68990810_pos_175137	0.159669
chr11_12775348_12775366_pos_87601	0.159668
chr12_14418488_14418506_pos_114627	0.159667
chr9_133200172_133200190_pos_510938	0.159666
chr4_7805710_7805728_pos_352279	0.159665
chr1_203663278_203663296_pos_39956	0.159662
chr7_112081206_112081224_pos_459193	0.159662
chr11_44804735_44804753_pos_92482	0.15966
chr1_202305346_202305364_pos_38989	0.159659
chr5_174348909_174348927_pos_407506	0.159657
chr14_73764540_73764558_pos_158534	0.159656
chr3_129312836_129312854_pos_338628	0.159656
chr5_37990638_37990656_pos_380375	0.159656
chr1_230827508_230827526_pos_47557	0.159655
chr15_47987984_47988002_pos_168796	0.159655
chr11_114171524_114171542_pos_103778	0.159654
chr8_47620140_47620158_pos_476309	0.159654
chr1_46166951_46166969_pos_14095	0.159653
chr20_46562838_46562856_pos_293372	0.159653
chr15_70328244_70328262_pos_175473	0.159652
chr8_133453171_133453189_pos_488637	0.159652
chr22_39388418_39388436_pos_311073	0.159649
chr4_156598625_156598643_pos_371209	0.159647
chr17_40347475_40347493_pos_207576	0.159646
chr2_234975118_234975136_pos_282258	0.159641
chr5_149561610_149561628_pos_400447	0.159641
chr12_123990732_123990750_pos_133870	0.15964
chr18_42114435_42114453_pos_226446	0.159639
chr9_77926952_77926970_pos_497859	0.159638
chr5_36279508_36279526_pos_380091	0.159637
chr9_21576760_21576778_pos_494267	0.159637
chr3_171266588_171266606_pos_344497	0.159633
chr5_91126458_91126476_pos_388992	0.159633
chr5_148415109_148415127_pos_399379	0.159633
chr2_18721228_18721246_pos_245045	0.159632
chr7_664288_664306_pos_442192	0.159632
chr15_99015845_99015863_pos_183479	0.159631
chr9_89817684_89817702_pos_499551	0.159631
chr5_143201046_143201064_pos_398551	0.15963
chr1_226104828_226104846_pos_45879	0.159629
chr3_73509022_73509040_pos_331013	0.159628
chr3_177706376_177706394_pos_345938	0.159628
chr6_7159962_7159980_pos_411035	0.159628
chr3_114496996_114497014_pos_334200	0.159625
chr5_167779840_167779858_pos_404221	0.159625
chr1_26257412_26257430_pos_8500	0.159624
chr18_56569593_56569611_pos_228952	0.159624
chr3_179182416_179182434_pos_346372	0.159624
chr9_33170932_33170950_pos_494660	0.159624
chr3_171770056_171770074_pos_344856	0.159623
chr8_27675210_27675228_pos_472753	0.159623
chr5_116439212_116439230_pos_391889	0.159621
chr3_142973752_142973770_pos_340882	0.15962
chr7_69679218_69679236_pos_453782	0.15962
chr5_2013590_2013608_pos_376769	0.159618
chr2_65878048_65878066_pos_256798	0.159617
chr15_85507038_85507056_pos_179882	0.159616
chr19_1207476_1207494_pos_232142	0.159615
chr6_6751798_6751816_pos_410703	0.159615
chr2_100984979_100984997_pos_261614	0.159613
chr1_9198239_9198257_pos_2630	0.159612
chr3_158769436_158769454_pos_343250	0.159612
chr9_109742803_109742821_pos_503613	0.159612
chr11_128546204_128546222_pos_108240	0.159611
chr4_186702778_186702796_pos_375969	0.159611
chr5_42949094_42949112_pos_381266	0.15961
chr11_102604302_102604320_pos_102243	0.159606
chr17_79842912_79842930_pos_218377	0.159605
chr20_5656935_5656953_pos_286246	0.159605
chr7_151716504_151716522_pos_465541	0.159605
chr10_31941066_31941084_pos_60309	0.159602
chr11_83012320_83012338_pos_100040	0.159602
chr12_108652589_108652607_pos_129363	0.159602
chr3_136787531_136787549_pos_339965	0.159602
chr5_146059762_146059780_pos_399029	0.159601
chr1_234523868_234523886_pos_49082	0.1596
chr20_8242756_8242774_pos_286529	0.1596
chr5_6733316_6733334_pos_377098	0.1596
chr18_28189564_28189582_pos_224997	0.159598
chr17_32813278_32813296_pos_206176	0.159596
chr14_77682086_77682104_pos_160046	0.159594
chr1_110187574_110187592_pos_26123	0.159593
chr14_85536445_85536463_pos_160348	0.159593
chr17_60170048_60170066_pos_213119	0.159593
chr4_53004080_53004098_pos_357789	0.159593
chr8_11631864_11631882_pos_467945	0.15959
chr13_113152396_113152414_pos_148543	0.159589
chrX_123964438_123964456_pos_517991	0.159589
chr3_134698554_134698572_pos_339864	0.159588
chr7_47494098_47494116_pos_452113	0.159588
chr17_42236930_42236948_pos_208060	0.159587
chr11_30870226_30870244_pos_90667	0.159586
chr3_42024961_42024979_pos_322489	0.159586
chr9_68851776_68851794_pos_496368	0.159586
chrX_39519948_39519966_pos_514400	0.159586
chr20_50848568_50848586_pos_294977	0.159584
chr7_964652_964670_pos_442410	0.159584
chr3_184688734_184688752_pos_346999	0.15958
chr2_223735988_223736006_pos_280623	0.159579
chr5_14429444_14429462_pos_378040	0.159579
chr3_124173374_124173392_pos_336427	0.159578
chr11_12693287_12693305_pos_87490	0.159577
chr4_173917812_173917830_pos_373702	0.159577
chr9_5611562_5611580_pos_491756	0.159574
chr1_86765344_86765362_pos_22499	0.159573
chr3_64220384_64220402_pos_327580	0.159573
chr7_47191911_47191929_pos_451788	0.159573
chr17_76485670_76485688_pos_216782	0.159572
chr6_28953954_28953972_pos_417450	0.159572
chr7_149595668_149595686_pos_464703	0.159572
chr1_246680539_246680557_pos_51910	0.15957
chr5_170307799_170307817_pos_405009	0.15957
chr10_7634814_7634832_pos_54322	0.159569
chr6_14739099_14739117_pos_413358	0.159567
chr15_90582140_90582158_pos_181179	0.159566
chr16_14501634_14501652_pos_187448	0.159564
chr9_101048200_101048218_pos_502295	0.159559
chr9_109588398_109588416_pos_503547	0.159559
chr17_78019490_78019508_pos_217586	0.159556
chr21_28637014_28637032_pos_298926	0.159556
chr20_10762033_10762051_pos_287182	0.159555
chr11_114889228_114889246_pos_104041	0.159553
chr10_75469256_75469274_pos_68480	0.159551
chr9_76257452_76257470_pos_497673	0.159549
chrX_120549925_120549943_pos_517912	0.159549
chr10_101604064_101604082_pos_75777	0.159547
chr9_18847300_18847318_pos_493891	0.159545
chr13_112701146_112701164_pos_148206	0.159542
chr3_58398886_58398904_pos_326835	0.159542
chr9_68417370_68417388_pos_496081	0.159542
chr16_20516296_20516314_pos_188178	0.159541
chr6_10621441_10621459_pos_411568	0.159541
chr8_23321610_23321628_pos_471598	0.159541
chr12_53234396_53234414_pos_120661	0.15954
chr2_112047736_112047754_pos_263986	0.15954
chr1_109924504_109924522_pos_26031	0.159539
chr14_99578855_99578873_pos_162514	0.159538
chr1_12450588_12450606_pos_4327	0.159537
chr22_45544852_45544870_pos_313005	0.159537
chr8_130312742_130312760_pos_487788	0.159537
chr11_17822566_17822584_pos_89016	0.159536
chr3_194320427_194320445_pos_349848	0.159536
chr10_75038550_75038568_pos_68337	0.159535
chr2_40590452_40590470_pos_251124	0.159535
chr4_112715304_112715322_pos_363958	0.159535
chr1_203538290_203538308_pos_39748	0.159534
chr21_41613017_41613035_pos_301865	0.159533
chr20_36097902_36097920_pos_290873	0.159532
chr10_77846890_77846908_pos_69157	0.159531
chr12_49867822_49867840_pos_119686	0.159531
chr12_110252688_110252706_pos_130318	0.159531
chr14_23437706_23437724_pos_149472	0.15953
chr15_65060100_65060118_pos_173126	0.15953
chr6_47106858_47106876_pos_422797	0.159527
chr14_71626573_71626591_pos_157832	0.159523
chr3_123099156_123099174_pos_335804	0.159523
chr10_68261442_68261460_pos_65801	0.159522
chr2_15674142_15674160_pos_244317	0.159522
chr11_43576174_43576192_pos_91936	0.159519
chr4_81601283_81601301_pos_361013	0.159519
chr18_31993674_31993692_pos_225167	0.159518
chr22_42919368_42919386_pos_312324	0.159518
chr14_24928118_24928136_pos_149785	0.159516
chr4_123325380_123325398_pos_365403	0.159516
chr7_6317842_6317860_pos_444287	0.159516
chr18_35045221_35045239_pos_225523	0.159514
chr5_144145463_144145481_pos_398874	0.159514
chrX_108131782_108131800_pos_517444	0.159514
chr2_120654500_120654518_pos_264676	0.159513
chr11_77958782_77958800_pos_99408	0.159512
chr12_96242080_96242098_pos_127311	0.159512
chr7_55971732_55971750_pos_453444	0.159511
chr5_57451030_57451048_pos_383052	0.15951
chr10_123854268_123854286_pos_81769	0.159509
chr2_42925028_42925046_pos_251686	0.159509
chr22_17962132_17962150_pos_304251	0.159509
chr6_73580728_73580746_pos_424643	0.159508
chr11_107840626_107840644_pos_102455	0.159507
chr4_95066183_95066201_pos_362567	0.159505
chr10_66538728_66538746_pos_65562	0.159501
chr15_68730592_68730610_pos_175019	0.159501
chr1_214365034_214365052_pos_43492	0.1595
chr6_7496712_7496730_pos_411184	0.1595
chr18_56569753_56569771_pos_228955	0.159498
chr10_48465682_48465700_pos_62806	0.159496
chr10_101446206_101446224_pos_75749	0.159496
chr15_75700686_75700704_pos_177529	0.159496
chr18_55983272_55983290_pos_228743	0.159496
chr6_151044840_151044858_pos_437031	0.159496
chr12_111454378_111454396_pos_130839	0.159495
chr12_116299797_116299815_pos_131900	0.159495
chr18_13679013_13679031_pos_222402	0.159495
chr2_179487682_179487700_pos_273113	0.159495
chr16_70789620_70789638_pos_194040	0.159494
chr2_160537808_160537826_pos_269838	0.159492
chr20_59753600_59753618_pos_296863	0.159492
chr8_47674786_47674804_pos_476368	0.159492
chr18_48934010_48934028_pos_227812	0.159491
chr3_171654986_171655004_pos_344785	0.159491
chr19_17080008_17080026_pos_236098	0.15949
chr2_33086540_33086558_pos_248645	0.159486
chr1_245874850_245874868_pos_51809	0.159485
chr7_7099586_7099604_pos_444356	0.159484
chr2_178761186_178761204_pos_272842	0.159482
chr3_184694280_184694298_pos_347011	0.159481
chr4_37885178_37885196_pos_355661	0.159481
chr13_27501492_27501510_pos_136473	0.15948
chr7_159099096_159099114_pos_466138	0.15948
chr18_26551344_26551362_pos_224650	0.159474
chr10_86682738_86682756_pos_71514	0.159471
chr4_142404330_142404348_pos_368275	0.159471
chr6_16836550_16836568_pos_414606	0.159469
chr6_111747624_111747642_pos_428856	0.159469
chr6_163782812_163782830_pos_440483	0.159469
chrX_40172826_40172844_pos_514885	0.159469
chr20_20089067_20089085_pos_288502	0.159466
chr11_133547798_133547816_pos_109735	0.159465
chr4_76459445_76459463_pos_359883	0.159465
chr10_84428092_84428110_pos_71072	0.159464
chr10_3811230_3811248_pos_53014	0.159463
chr1_237180192_237180210_pos_50715	0.159462
chr22_35350814_35350832_pos_308920	0.159462
chr3_9671356_9671374_pos_315245	0.159462
chr3_15330344_15330362_pos_317138	0.159462
chr3_66418544_66418562_pos_328655	0.159461
chr11_59158698_59158716_pos_94314	0.15946
chr16_54506833_54506851_pos_191073	0.15946
chr19_40811264_40811282_pos_238647	0.15946
chr13_30805770_30805788_pos_137622	0.159457
chr2_157841344_157841362_pos_268637	0.159456
chr4_153518982_153519000_pos_370828	0.159456
chr5_65059948_65059966_pos_384284	0.159456
chr6_111725570_111725588_pos_428821	0.159455
chr1_7294134_7294152_pos_1432	0.159453
chr15_55694831_55694849_pos_169815	0.159453
chr7_84025352_84025370_pos_455698	0.159452
chr2_85500145_85500163_pos_259463	0.159451
chr3_36933242_36933260_pos_320754	0.15945
chrX_65674856_65674874_pos_516073	0.15945
chr13_44199780_44199798_pos_140919	0.159447
chr17_1533344_1533362_pos_199285	0.159447
chr17_63395662_63395680_pos_213765	0.159447
chr15_41917703_41917721_pos_167830	0.159443
chr11_15650088_15650106_pos_88181	0.159442
chr11_27234275_27234293_pos_90203	0.159439
chr7_35730644_35730662_pos_449622	0.159433
chr5_66551528_66551546_pos_384552	0.159432
chr6_112231552_112231570_pos_429158	0.159432
chr16_20853136_20853154_pos_188227	0.15943
chr2_145168438_145168456_pos_267783	0.159429
chr20_44572974_44572992_pos_292901	0.159429
chr5_122183658_122183676_pos_392270	0.159429
chr6_19312478_19312496_pos_415524	0.159429
chr17_37447893_37447911_pos_206588	0.159428
chr5_102894066_102894084_pos_389907	0.159428
chr2_37721079_37721097_pos_249802	0.159426
chr3_72798648_72798666_pos_330790	0.159424
chr5_169125852_169125870_pos_404763	0.159423
chr15_71282334_71282352_pos_175958	0.159422
chr4_140989995_140990013_pos_367875	0.159422
chr11_128895792_128895810_pos_108539	0.159421
chr10_103779738_103779756_pos_76874	0.15942
chr6_112338465_112338483_pos_429271	0.15942
chr16_78997006_78997024_pos_195362	0.159419
chr1_228903370_228903388_pos_46812	0.159417
chr13_33721344_33721362_pos_138741	0.159417
chr5_15261452_15261470_pos_378430	0.159417
chr9_94996199_94996217_pos_501087	0.159417
chr14_76901228_76901246_pos_159622	0.159416
chr18_76547577_76547595_pos_231460	0.159416
chr8_74275240_74275258_pos_479041	0.159416
chr20_37310096_37310114_pos_291204	0.159414
chr9_127740160_127740178_pos_508451	0.159413
chr2_45814889_45814907_pos_252673	0.159412
chr3_65956219_65956237_pos_328351	0.159412
chr4_123327580_123327598_pos_365411	0.159412
chr4_52641046_52641064_pos_357519	0.159409
chr14_54299484_54299502_pos_152587	0.159408
chr1_113403142_113403160_pos_26821	0.159403
chr2_196504546_196504564_pos_275105	0.159403
chr6_36849422_36849440_pos_419507	0.1594
chr11_87266062_87266080_pos_100722	0.159399
chr17_44536202_44536220_pos_208985	0.159399
chr18_63262346_63262364_pos_230547	0.159399
chr14_90807949_90807967_pos_161221	0.159398
chr10_11757896_11757914_pos_55199	0.159397
chr15_25721394_25721412_pos_164513	0.159397
chr6_16110180_16110198_pos_413854	0.159397
chr9_122315918_122315936_pos_506865	0.159397
chr1_224211486_224211504_pos_45517	0.159396
chr10_79291632_79291650_pos_70451	0.159396
chr11_96798820_96798838_pos_101847	0.159396
chr19_10122214_10122232_pos_234389	0.159394
chr1_31665436_31665454_pos_10063	0.159392
chr3_150148344_150148362_pos_341847	0.159392
chr2_232316956_232316974_pos_281872	0.15939
chr2_26300262_26300280_pos_246461	0.159388
chr22_27686779_27686797_pos_306614	0.159387
chr2_28446014_28446032_pos_247129	0.159384
chr8_30804408_30804426_pos_474054	0.159384
chr12_49654782_49654800_pos_119515	0.15938
chr15_35584228_35584246_pos_165669	0.15938
chr6_13080694_13080712_pos_412636	0.15938
chr6_22881208_22881226_pos_416608	0.159379
chr9_68420613_68420631_pos_496104	0.159379
chr14_101844310_101844328_pos_163085	0.159377
chr13_112819270_112819288_pos_148422	0.159373
chr5_158288094_158288112_pos_403330	0.159373
chr6_143695632_143695650_pos_435358	0.159373
chr4_16572757_16572775_pos_353915	0.159372
chr7_91268422_91268440_pos_456069	0.159371
chr14_51677504_51677522_pos_151963	0.159366
chr7_40919137_40919155_pos_450510	0.159365
chr5_41412565_41412583_pos_381017	0.159362
chr6_161225647_161225665_pos_439510	0.159358
chr1_145962086_145962104_pos_28474	0.159357
chr15_62535020_62535038_pos_171746	0.159357
chr11_16905961_16905979_pos_88768	0.159355
chr17_39617854_39617872_pos_207083	0.159355
chr19_42251175_42251193_pos_238906	0.159355
chr1_218374893_218374911_pos_44179	0.159354
chr5_132225380_132225398_pos_394603	0.159354
chr11_64123300_64123318_pos_95510	0.159353
chr3_29176630_29176648_pos_319338	0.159353
chr5_1783122_1783140_pos_376537	0.159351
chr6_137234140_137234158_pos_433351	0.15935
chr1_112804436_112804454_pos_26635	0.159349
chr10_95793052_95793070_pos_74699	0.159349
chr12_19784084_19784102_pos_115327	0.159345
chr1_84753776_84753794_pos_21846	0.159344
chr11_116428240_116428258_pos_104386	0.159343
chr4_1767987_1768005_pos_351296	0.159341
chr9_92648354_92648372_pos_500264	0.159341
chr12_95593512_95593530_pos_127038	0.15934
chr1_41622600_41622618_pos_12717	0.159339
chr10_3526854_3526872_pos_52732	0.159337
chr10_10624168_10624186_pos_54433	0.159334
chr17_17723551_17723569_pos_203737	0.159331
chr2_19362398_19362416_pos_245208	0.159331
chr6_131733628_131733646_pos_432145	0.159331
chr5_109986926_109986944_pos_390596	0.159329
chr11_118928912_118928930_pos_105221	0.159328
chr1_39391844_39391862_pos_11808	0.159327
chr2_235666122_235666140_pos_282596	0.159327
chr20_8292288_8292306_pos_286542	0.159326
chr10_58458228_58458246_pos_63761	0.159325
chr3_132788394_132788412_pos_339274	0.159324
chr3_177887372_177887390_pos_346077	0.159324
chr5_111677014_111677032_pos_390770	0.159323
chr1_184893764_184893782_pos_36900	0.159321
chr2_237223543_237223561_pos_283143	0.159321
chrX_68704044_68704062_pos_516271	0.159319
chr10_21501934_21501952_pos_57529	0.159318
chr8_97260854_97260872_pos_481352	0.159318
chr1_61193081_61193099_pos_17763	0.159317
chr6_37144380_37144398_pos_419877	0.159316
chr2_10584227_10584245_pos_243368	0.159315
chr2_8616084_8616102_pos_242569	0.159314
chr8_123658462_123658480_pos_485601	0.159312
chr16_70494620_70494638_pos_193832	0.15931
chr7_151137172_151137190_pos_465158	0.15931
chr9_129995852_129995870_pos_509430	0.15931
chr8_79943184_79943202_pos_479343	0.159309
chrX_149494080_149494098_pos_518916	0.159309
chr16_58336918_58336936_pos_192133	0.159308
chr18_48580960_48580978_pos_227389	0.159308
chr1_101111716_101111734_pos_25258	0.159307
chr12_93184534_93184552_pos_125952	0.159306
chr20_1828666_1828684_pos_285351	0.159305
chr9_109591114_109591132_pos_503559	0.159302
chr15_65355710_65355728_pos_173276	0.159299
chr11_11993623_11993641_pos_86678	0.159298
chr1_225550057_225550075_pos_45655	0.159297
chrX_50799616_50799634_pos_515697	0.159297
chr12_49655925_49655943_pos_119527	0.159296
chr5_158980300_158980318_pos_403592	0.159296
chr10_110615188_110615206_pos_78153	0.159294
chr8_39042060_39042078_pos_475244	0.15929
chr3_119292604_119292622_pos_334595	0.159288
chr5_124290188_124290206_pos_392814	0.159286
chr1_234908230_234908248_pos_49688	0.159284
chr3_185630590_185630608_pos_347228	0.159283
chr5_173326551_173326569_pos_406960	0.159282
chr5_149414686_149414704_pos_400186	0.159281
chr7_22613803_22613821_pos_446128	0.159281
chr1_230112436_230112454_pos_47153	0.159276
chr15_58457630_58457648_pos_170773	0.159276
chr17_17910980_17910998_pos_204012	0.159276
chr6_150668630_150668648_pos_436833	0.159275
chr15_99361756_99361774_pos_183754	0.159274
chr2_33112632_33112650_pos_248677	0.159274
chr5_168968222_168968240_pos_404665	0.159274
chr19_14473592_14473610_pos_235402	0.159273
chr10_78260360_78260378_pos_69282	0.159272
chr7_28509220_28509238_pos_447506	0.159272
chr6_40477742_40477760_pos_420520	0.159271
chr3_195059180_195059198_pos_350363	0.159269
chr12_104959578_104959596_pos_128210	0.159268
chr6_43269798_43269816_pos_421457	0.159268
chr7_3304360_3304378_pos_443360	0.159267
chr1_59994973_59994991_pos_17306	0.159266
chr2_157785332_157785350_pos_268590	0.159266
chr11_19849573_19849591_pos_89545	0.159263
chr8_139711500_139711518_pos_489181	0.159263
chr4_7842730_7842748_pos_352379	0.15926
chr11_14381528_14381546_pos_88084	0.159259
chr15_22888386_22888404_pos_164306	0.159258
chr8_47645136_47645154_pos_476339	0.159258
chrX_21754522_21754540_pos_513666	0.159257
chr1_235090572_235090590_pos_49930	0.159256
chr19_4987636_4987654_pos_233351	0.159255
chr14_54576812_54576830_pos_152642	0.159253
chr12_101616200_101616218_pos_127633	0.159252
chr1_54339098_54339116_pos_15373	0.159251
chr11_124921503_124921521_pos_107092	0.159251
chr3_120419162_120419180_pos_335086	0.159246
chr6_32604166_32604184_pos_418000	0.159246
chrX_52984068_52984086_pos_515739	0.159244
chr13_43128862_43128880_pos_140513	0.159242
chr12_50075419_50075437_pos_119790	0.159241
chr2_126659344_126659362_pos_265119	0.159239
chr5_178546741_178546759_pos_408273	0.159239
chr1_16907084_16907102_pos_5588	0.159238
chr21_34201864_34201882_pos_300065	0.159238
chr5_152466480_152466498_pos_401987	0.159236
chr18_2897266_2897284_pos_219873	0.159235
chr7_158663314_158663332_pos_465948	0.159234
chr8_60767502_60767520_pos_477925	0.159233
chr1_226663172_226663190_pos_46143	0.159231
chr10_122515174_122515192_pos_81728	0.15923
chr5_150609920_150609938_pos_401302	0.159229
chr12_121633510_121633528_pos_133019	0.159228
chr22_28181650_28181668_pos_306980	0.159227
chr16_82609310_82609328_pos_195852	0.159226
chr8_9337592_9337610_pos_467351	0.159226
chr2_144100214_144100232_pos_267141	0.159225
chr9_134456619_134456637_pos_511466	0.159225
chr12_6764682_6764700_pos_113378	0.159224
chr2_1721420_1721438_pos_241723	0.159224
chr5_139410062_139410080_pos_396409	0.159222
chr1_156090952_156090970_pos_30200	0.159221
chr15_85444517_85444535_pos_179786	0.159221
chr4_185731551_185731569_pos_375240	0.159221
chr3_37017036_37017054_pos_320790	0.15922
chr3_114714496_114714514_pos_334341	0.15922
chr9_21097175_21097193_pos_494244	0.159216
chr14_68140531_68140549_pos_155949	0.159214
chr9_89635292_89635310_pos_499404	0.159213
chr16_85570246_85570264_pos_196988	0.159212
chr3_58134644_58134662_pos_326688	0.159212
chr10_113626918_113626936_pos_79233	0.159211
chr11_123616742_123616760_pos_107018	0.159211
chr17_2106528_2106546_pos_199806	0.159208
chr11_35352365_35352383_pos_91549	0.159206
chr14_51293462_51293480_pos_151801	0.159206
chr12_124380276_124380294_pos_133976	0.159205
chr7_2119020_2119038_pos_442771	0.159205
chr9_110936064_110936082_pos_504301	0.159205
chr3_186938866_186938884_pos_347624	0.159204
chr6_89312168_89312186_pos_426161	0.159204
chr8_60236162_60236180_pos_477818	0.159204
chr6_118564268_118564286_pos_430374	0.159203
chr6_2733770_2733788_pos_409339	0.159202
chr11_95339754_95339772_pos_101288	0.1592
chr4_78569178_78569196_pos_360699	0.1592
chr6_121400976_121400994_pos_430569	0.1592
chr15_69125345_69125363_pos_175202	0.159196
chr9_121269925_121269943_pos_506105	0.159195
chr1_204065454_204065472_pos_40072	0.159192
chr4_3292508_3292526_pos_351633	0.159191
chr6_146914110_146914128_pos_435905	0.159191
chr11_119890794_119890812_pos_105598	0.15919
chr8_11736634_11736652_pos_468407	0.159189
chr11_112836747_112836765_pos_103213	0.159188
chr20_6533527_6533545_pos_286398	0.159188
chr6_22470466_22470484_pos_416529	0.159188
chr4_64402588_64402606_pos_359182	0.159187
chr9_87566948_87566966_pos_498962	0.159187
chr3_123712396_123712414_pos_336264	0.159186
chr13_23654125_23654143_pos_135985	0.159185
chr19_56305678_56305696_pos_241412	0.159185
chr2_217432156_217432174_pos_278648	0.159185
chr7_107202124_107202142_pos_458640	0.159185
chr7_24830520_24830538_pos_446584	0.159184
chr1_202281920_202281938_pos_38958	0.159183
chr8_60923298_60923316_pos_478034	0.159182
chr1_28174036_28174054_pos_9567	0.159181
chr3_42179562_42179580_pos_322772	0.159181
chr20_9331552_9331570_pos_286858	0.15918
chr3_119639020_119639038_pos_334838	0.159179
chr4_141652444_141652462_pos_368092	0.159177
chr12_11878192_11878210_pos_114096	0.159175
chr16_50282196_50282214_pos_190347	0.159173
chr3_134407432_134407450_pos_339737	0.159173
chr13_74443856_74443874_pos_143735	0.159172
chr15_68157730_68157748_pos_174473	0.159172
chr5_144511326_144511344_pos_398908	0.159172
chr13_21020222_21020240_pos_135430	0.15917
chr6_13014582_13014600_pos_412570	0.15917
chr2_11419868_11419886_pos_243569	0.159169
chr10_86865898_86865916_pos_71707	0.159168
chr1_74239926_74239944_pos_20485	0.159164
chr5_59034504_59034522_pos_383547	0.159162
chr1_62068926_62068944_pos_18250	0.159161
chr1_217456392_217456410_pos_44017	0.15916
chr14_55268107_55268125_pos_153172	0.15916
chr20_17834930_17834948_pos_287812	0.159159
chr22_38098168_38098186_pos_310431	0.159157
chr9_116717415_116717433_pos_505783	0.159156
chr10_3915005_3915023_pos_53150	0.159154
chr12_93061167_93061185_pos_125817	0.159154
chr7_44334100_44334118_pos_451233	0.159153
chr10_44071792_44071810_pos_62211	0.159151
chr2_172552917_172552935_pos_271604	0.159148
chr17_63433997_63434015_pos_213800	0.159147
chr1_198269253_198269271_pos_37749	0.159144
chr1_214327656_214327674_pos_43414	0.159144
chr15_95160592_95160610_pos_182340	0.159143
chr10_102597452_102597470_pos_76085	0.159142
chr19_55086938_55086956_pos_241268	0.159141
chr15_57559992_57560010_pos_170369	0.15914
chr2_119350826_119350844_pos_264352	0.15914
chr1_232339546_232339564_pos_48349	0.159138
chr2_119387747_119387765_pos_264358	0.159138
chr10_96401058_96401076_pos_74749	0.159135
chr18_13270518_13270536_pos_222104	0.159134
chr18_32356054_32356072_pos_225239	0.159133
chr5_1645107_1645125_pos_376527	0.159132
chr6_148465752_148465770_pos_436115	0.159132
chr9_14308368_14308386_pos_493056	0.159132
chr1_21295688_21295706_pos_6415	0.159131
chr15_85607199_85607217_pos_180008	0.159131
chr17_79036766_79036784_pos_218281	0.15913
chr12_62867384_62867402_pos_121971	0.159129
chr2_126778754_126778772_pos_265197	0.159129
chr19_5956812_5956830_pos_233735	0.159127
chr20_45342118_45342136_pos_293144	0.159125
chr22_36065988_36066006_pos_309463	0.159125
chr1_161275093_161275111_pos_31141	0.159123
chr21_29002782_29002800_pos_299102	0.159123
chr8_6484762_6484780_pos_466621	0.159123
chr11_10735770_10735788_pos_86112	0.159122
chr17_82830461_82830479_pos_219378	0.159121
chr9_87108820_87108838_pos_498811	0.159121
chr2_101440381_101440399_pos_261909	0.159119
chr1_10046116_10046134_pos_3038	0.159117
chr3_111741033_111741051_pos_333403	0.159117
chr5_113166910_113166928_pos_391288	0.159117
chr11_35539254_35539272_pos_91590	0.159116
chr15_57427753_57427771_pos_170154	0.159116
chr7_131626036_131626054_pos_461674	0.159115
chr1_184982266_184982284_pos_36958	0.159113
chr12_32446796_32446814_pos_117297	0.159113
chr13_43128040_43128058_pos_140505	0.159112
chr17_44559209_44559227_pos_209022	0.159112
chr1_40057570_40057588_pos_12013	0.159109
chr1_223429418_223429436_pos_45289	0.159109
chr3_169112264_169112282_pos_343898	0.159109
chr17_2107648_2107666_pos_199816	0.159108
chr3_186921704_186921722_pos_347581	0.159108
chr6_11655119_11655137_pos_412064	0.159107
chr7_100546866_100546884_pos_457269	0.159106
chr12_32271428_32271446_pos_117286	0.159104
chr19_7179662_7179680_pos_234047	0.159104
chr2_71692188_71692206_pos_258355	0.159104
chr2_63861386_63861404_pos_256138	0.159103
chr5_54742736_54742754_pos_382114	0.159103
chr7_108095614_108095632_pos_459065	0.159103
chr6_16541665_16541683_pos_414343	0.159101
chr6_43993027_43993045_pos_421820	0.159101
chr2_66463488_66463506_pos_256912	0.1591
chr2_176709356_176709374_pos_272537	0.1591
chr10_110442222_110442240_pos_77965	0.159099
chr12_52126154_52126172_pos_120302	0.159099
chr7_132475592_132475610_pos_462165	0.159099
chr18_31982995_31983013_pos_225143	0.159098
chr4_123777448_123777466_pos_365622	0.159097
chr6_110412540_110412558_pos_428379	0.159097
chr2_74010142_74010160_pos_258875	0.159095
chr11_10931962_10931980_pos_86210	0.159093
chr4_25425794_25425812_pos_354953	0.159093
chr15_58332178_58332196_pos_170736	0.159091
chr2_99961670_99961688_pos_261265	0.159089
chr14_103558354_103558372_pos_163603	0.159088
chr20_20782347_20782365_pos_288605	0.159087
chr8_30170335_30170353_pos_473512	0.159087
chr8_20263589_20263607_pos_470745	0.159085
chr7_129395158_129395176_pos_460784	0.159083
chr11_10109494_10109512_pos_85841	0.159082
chr20_49276480_49276498_pos_294194	0.159081
chr10_22778922_22778940_pos_57909	0.15908
chr17_29846406_29846424_pos_205743	0.15908
chr1_201503460_201503478_pos_38367	0.159079
chr17_30104732_30104750_pos_205788	0.159079
chr17_61128990_61129008_pos_213271	0.159079
chr3_125149036_125149054_pos_337105	0.159079
chr12_2801266_2801284_pos_111677	0.159077
chr7_127888568_127888586_pos_460544	0.159076
chr5_142295532_142295550_pos_397591	0.159075
chr16_12146092_12146110_pos_187115	0.159074
chr18_24235019_24235037_pos_224078	0.159074
chr6_101401968_101401986_pos_426977	0.159074
chr7_7944650_7944668_pos_444480	0.159074
chr19_9785548_9785566_pos_234332	0.159073
chr2_231545701_231545719_pos_281754	0.159072
chr3_152200645_152200663_pos_342200	0.159071
chr15_91472356_91472374_pos_181325	0.159069
chr15_63938928_63938946_pos_172628	0.159068
chr16_19131184_19131202_pos_187970	0.159064
chr1_221117866_221117884_pos_44895	0.159063
chr11_11481493_11481511_pos_86374	0.159063
chr6_159930020_159930038_pos_439194	0.159063
chr1_149986575_149986593_pos_28909	0.159062
chr10_98270218_98270236_pos_75160	0.159062
chr11_35030775_35030793_pos_91407	0.159062
chr3_159760228_159760246_pos_343354	0.159062
chr9_134215754_134215772_pos_511269	0.159062
chr12_93826196_93826214_pos_126446	0.159061
chr12_2846118_2846136_pos_111684	0.15906
chr10_50325436_50325454_pos_63153	0.159057
chr13_30674320_30674338_pos_137588	0.159057
chr22_46547722_46547740_pos_313458	0.159057
chr3_40781066_40781084_pos_322189	0.159057
chr13_50420938_50420956_pos_142360	0.159055
chr15_62902245_62902263_pos_172065	0.159055
chr7_28006060_28006078_pos_447262	0.159053
chr8_120809080_120809098_pos_484803	0.159053
chr7_107237606_107237624_pos_458699	0.159052
chr2_64649680_64649698_pos_256356	0.159051
chr2_237235598_237235616_pos_283154	0.159051
chr7_4735126_4735144_pos_443511	0.159051
chr12_69994754_69994772_pos_123454	0.159048
chr16_3999644_3999662_pos_185533	0.159048
chr16_85607372_85607390_pos_197035	0.159048
chr7_22445642_22445660_pos_446065	0.159048
chr7_116426550_116426568_pos_459736	0.159047
chr7_22218968_22218986_pos_445986	0.159044
chr7_76292263_76292281_pos_454971	0.159043
chr1_170162750_170162768_pos_33319	0.159041
chr17_8606696_8606714_pos_201463	0.159041
chr2_204262034_204262052_pos_276489	0.159039
chr3_126852354_126852372_pos_337464	0.159037
chr5_137565734_137565752_pos_395589	0.159035
chr18_55405665_55405683_pos_228584	0.159034
chr1_93768500_93768518_pos_23882	0.15903
chr11_65510862_65510880_pos_96154	0.15903
chr3_62090168_62090186_pos_327284	0.159029
chr1_164588027_164588045_pos_31759	0.159028
chr1_31751920_31751938_pos_10204	0.159025
chr16_88077691_88077709_pos_197880	0.159024
chr5_168734866_168734884_pos_404478	0.159023
chr16_24775688_24775706_pos_188816	0.159022
chr11_3073279_3073297_pos_84786	0.159021
chr17_44794724_44794742_pos_209174	0.15902
chr8_279274_279292_pos_466265	0.159018
chr9_94822504_94822522_pos_500802	0.159015
chr14_69674724_69674742_pos_157529	0.159014
chr2_191485122_191485140_pos_274711	0.159014
chr10_69376004_69376022_pos_65997	0.159013
chr10_79266776_79266794_pos_70413	0.159013
chr11_35337410_35337428_pos_91544	0.159012
chr6_93417346_93417364_pos_426889	0.159012
chr1_57617028_57617046_pos_16598	0.159011
chr20_57795451_57795469_pos_296445	0.159011
chr5_2038634_2038652_pos_376783	0.159011
chr9_127971541_127971559_pos_508635	0.159011
chr14_24974700_24974718_pos_149831	0.159007
chr2_55099914_55099932_pos_254966	0.159007
chr5_56735014_56735032_pos_382873	0.159007
chr7_135758674_135758692_pos_462951	0.159007
chr11_112658748_112658766_pos_103105	0.159006
chr11_125345975_125345993_pos_107233	0.159006
chr3_99545154_99545172_pos_332098	0.159005
chr7_30253444_30253462_pos_448058	0.159005
chr12_123059137_123059155_pos_133500	0.159004
chr13_41494430_41494448_pos_140115	0.159004
chr12_21881832_21881850_pos_115863	0.159003
chr3_53304122_53304140_pos_325691	0.159002
chr12_70994380_70994398_pos_123569	0.159
chr17_57861380_57861398_pos_212407	0.159
chr10_31819424_31819442_pos_60272	0.158999
chr10_122234042_122234060_pos_81503	0.158998
chr14_68728780_68728798_pos_156830	0.158998
chr9_89429418_89429436_pos_499354	0.158998
chr12_62813342_62813360_pos_121914	0.158992
chr6_42104364_42104382_pos_421138	0.158992
chr16_21512786_21512804_pos_188459	0.158991
chr12_105672780_105672798_pos_128442	0.158989
chr2_226030888_226030906_pos_280822	0.158988
chr8_17159116_17159134_pos_469463	0.158988
chr8_23714826_23714844_pos_471739	0.158988
chr11_122202862_122202880_pos_106365	0.158985
chr5_83474650_83474668_pos_388289	0.158984
chr22_24545296_24545314_pos_305755	0.158983
chr20_38211898_38211916_pos_291766	0.158982
chr1_25696038_25696056_pos_8123	0.15898
chr15_91924242_91924260_pos_181613	0.15898
chr3_107957030_107957048_pos_333138	0.158979
chr1_184635585_184635603_pos_36785	0.158978
chr7_64997710_64997728_pos_453523	0.158978
chr5_178284857_178284875_pos_408159	0.158975
chr11_69151999_69152017_pos_97148	0.158973
chr12_110245120_110245138_pos_130281	0.158972
chr17_4536404_4536422_pos_200723	0.158971
chr21_38410204_38410222_pos_300981	0.158971
chr6_16803988_16804006_pos_414585	0.158968
chr8_125987115_125987133_pos_486577	0.158968
chr1_27575604_27575622_pos_9309	0.158967
chr15_101128058_101128076_pos_184520	0.158967
chr3_138357088_138357106_pos_340063	0.158967
chr8_132552742_132552760_pos_488147	0.158967
chr1_245997632_245997650_pos_51827	0.158966
chr5_119271248_119271266_pos_392055	0.158964
chr1_201763872_201763890_pos_38691	0.158961
chr12_79984363_79984381_pos_124397	0.158961
chr6_143397576_143397594_pos_435253	0.15896
chr10_110311160_110311178_pos_77830	0.158959
chr10_76576467_76576485_pos_68887	0.158958
chr1_15681252_15681270_pos_5024	0.158957
chr18_48546468_48546486_pos_227367	0.158956
chr15_81030453_81030471_pos_178758	0.158953
chr17_35695048_35695066_pos_206422	0.15895
chr2_38505955_38505973_pos_250127	0.158949
chr17_40542413_40542431_pos_207746	0.158947
chr6_147621404_147621422_pos_435938	0.158946
chr8_124619838_124619856_pos_486014	0.158946
chr2_46330564_46330582_pos_253138	0.158945
chr2_33441424_33441442_pos_248896	0.158944
chr1_26785144_26785162_pos_8611	0.158943
chr1_218393304_218393322_pos_44223	0.158943
chr11_2380356_2380374_pos_84401	0.158943
chr9_68974926_68974944_pos_496449	0.158943
chr6_43082931_43082949_pos_421341	0.158942
chr10_95407159_95407177_pos_74256	0.158941
chr17_17612382_17612400_pos_203646	0.158941
chr5_154043004_154043022_pos_402100	0.158939
chr10_71242655_71242673_pos_66807	0.158938
chr11_15569796_15569814_pos_88164	0.158938
chr14_31164546_31164564_pos_150070	0.158938
chr20_50746584_50746602_pos_294930	0.158938
chr6_129281344_129281362_pos_431850	0.158938
chr12_46474350_46474368_pos_118664	0.158937
chr6_157134658_157134676_pos_438306	0.158936
chr11_121479518_121479536_pos_106029	0.158935
chr6_54205376_54205394_pos_423595	0.158935
chr8_98382198_98382216_pos_481714	0.158926
chr4_140071877_140071895_pos_367522	0.158925
chr6_107497004_107497022_pos_427532	0.158923
chr10_107032550_107032568_pos_77369	0.158922
chr9_97529648_97529666_pos_501732	0.158922
chr17_55239119_55239137_pos_211437	0.158921
chr8_101761042_101761060_pos_482274	0.158921
chr7_52959565_52959583_pos_453124	0.15892
chr14_99568872_99568890_pos_162479	0.158919
chr16_496731_496749_pos_184878	0.158918
chr5_36570590_36570608_pos_380112	0.158918
chr8_117989628_117989646_pos_484156	0.158917
chr10_118966746_118966764_pos_80370	0.158916
chr2_178837144_178837162_pos_272912	0.158914
chr19_40273938_40273956_pos_238437	0.158911
chr2_230131169_230131187_pos_281448	0.158911
chr20_19454114_19454132_pos_288108	0.15891
chr13_74132694_74132712_pos_143693	0.158909
chr13_98928306_98928324_pos_146060	0.158909
chr3_190533664_190533682_pos_349028	0.158909
chr6_44471736_44471754_pos_422111	0.158909
chr1_54462452_54462470_pos_15502	0.158907
chr17_12679372_12679390_pos_202445	0.158905
chr11_11296554_11296572_pos_86262	0.158903
chr9_89676524_89676542_pos_499440	0.158899
chr1_33364576_33364594_pos_10698	0.158898
chr15_101162815_101162833_pos_184556	0.158898
chr12_109510420_109510438_pos_129879	0.158897
chr12_89389981_89389999_pos_125018	0.158896
chr2_224983240_224983258_pos_280787	0.158893
chr3_100982885_100982903_pos_332592	0.158893
chr9_38059160_38059178_pos_495847	0.158892
chr2_108272206_108272224_pos_263100	0.15889
chr1_203637737_203637755_pos_39920	0.158889
chr2_8220162_8220180_pos_242360	0.158889
chr1_174112490_174112508_pos_34083	0.158888
chr1_156898455_156898473_pos_30598	0.158887
chr9_98998448_98998466_pos_502049	0.158886
chr2_112304462_112304480_pos_264018	0.158885
chr3_140425022_140425040_pos_340298	0.158885
chr2_29324704_29324722_pos_247426	0.158883
chr7_50620628_50620646_pos_452664	0.158883
chr7_101118470_101118488_pos_457420	0.158883
chrX_65595664_65595682_pos_516015	0.158883
chr6_168133174_168133192_pos_441429	0.158881
chr5_16379289_16379307_pos_378740	0.158879
chr14_77026695_77026713_pos_159816	0.158877
chr1_234886619_234886637_pos_49653	0.158875
chr19_16420150_16420168_pos_235926	0.158875
chr6_116005336_116005354_pos_429597	0.158874
chr11_43738218_43738236_pos_91990	0.158873
chr1_30523688_30523706_pos_9778	0.158871
chr6_158737990_158738008_pos_438907	0.158871
chr2_173188218_173188236_pos_271904	0.158869
chr7_151686500_151686518_pos_465449	0.158867
chr3_112304768_112304786_pos_333701	0.158865
chr13_60756502_60756520_pos_143242	0.158864
chr2_96509570_96509588_pos_260449	0.158864
chr13_21075232_21075250_pos_135461	0.158863
chr17_49836238_49836256_pos_210582	0.158863
chr17_49830287_49830305_pos_210575	0.158862
chr18_22199218_22199236_pos_222842	0.158862
chr22_24986144_24986162_pos_305856	0.158862
chr6_16799758_16799776_pos_414564	0.158855
chr3_24097128_24097146_pos_318453	0.158853
chr13_59444461_59444479_pos_143123	0.158852
chr14_89338192_89338210_pos_160660	0.15885
chr2_190578371_190578389_pos_274248	0.15885
chr6_139578014_139578032_pos_434251	0.158849
chr2_107809150_107809168_pos_263087	0.158848
chr4_168270164_168270182_pos_372293	0.158847
chr14_89701173_89701191_pos_160814	0.158846
chr11_61747846_61747864_pos_94718	0.158845
chr13_106533044_106533062_pos_146653	0.158844
chr13_112843842_112843860_pos_148455	0.158843
chr4_52868476_52868494_pos_357645	0.158843
chr10_97609596_97609614_pos_75040	0.158842
chr6_52588865_52588883_pos_423103	0.15884
chr22_33873328_33873346_pos_308798	0.158839
chr5_89087544_89087562_pos_388741	0.158838
chr4_76564340_76564358_pos_359953	0.158836
chr4_138805060_138805078_pos_366948	0.158835
chr17_57662802_57662820_pos_212254	0.158834
chr13_46698917_46698935_pos_141567	0.158833
chr16_3962926_3962944_pos_185498	0.158833
chr10_85319978_85319996_pos_71176	0.158832
chr2_102083015_102083033_pos_262350	0.158832
chr4_86816592_86816610_pos_361510	0.158832
chr19_2634642_2634660_pos_232638	0.158829
chr14_68929918_68929936_pos_157035	0.158827
chr1_234925866_234925884_pos_49731	0.158826
chr2_181805248_181805266_pos_273276	0.158826
chr20_49268892_49268910_pos_294186	0.158826
chr7_12727446_12727464_pos_444664	0.158826
chr8_123414302_123414320_pos_485278	0.158826
chr4_143320375_143320393_pos_368393	0.158825
chr21_39033952_39033970_pos_301405	0.158824
chr16_4830858_4830876_pos_186133	0.158823
chr5_149413338_149413356_pos_400174	0.158823
chr1_85318205_85318223_pos_22125	0.158822
chr5_172690440_172690458_pos_406057	0.158821
chr4_8088228_8088246_pos_352657	0.15882
chr6_136989573_136989591_pos_433295	0.15882
chr5_17070038_17070056_pos_379000	0.158819
chr13_75792590_75792608_pos_144124	0.158817
chr2_227406495_227406513_pos_281144	0.158816
chr1_111468230_111468248_pos_26231	0.158815
chr8_54326694_54326712_pos_477185	0.158815
chr15_48861994_48862012_pos_169026	0.158813
chr16_87207372_87207390_pos_197605	0.158812
chr17_66313146_66313164_pos_214403	0.158811
chr3_9737000_9737018_pos_315268	0.158809
chr18_23780254_23780272_pos_223987	0.158806
chr1_17670051_17670069_pos_5755	0.158805
chr9_127634076_127634094_pos_508434	0.158802
chr11_12814118_12814136_pos_87654	0.158801
chr3_196741544_196741562_pos_350957	0.1588
chr7_22489042_22489060_pos_446075	0.158796
chr2_132483254_132483272_pos_265923	0.158795
chr22_32697868_32697886_pos_308202	0.158795
chr5_142357212_142357230_pos_397665	0.158795
chr1_234527120_234527138_pos_49087	0.158794
chr11_112759598_112759616_pos_103115	0.158793
chr16_58126670_58126688_pos_192099	0.158792
chr6_143772262_143772280_pos_435443	0.158791
chr2_136572564_136572582_pos_266889	0.158789
chr1_178940117_178940135_pos_35032	0.158787
chr2_215796336_215796354_pos_277896	0.158787
chr3_186935772_186935790_pos_347596	0.158787
chr2_55889066_55889084_pos_255176	0.158786
chr1_47918764_47918782_pos_14442	0.158784
chr10_113382360_113382378_pos_79161	0.15878
chr17_28349016_28349034_pos_205197	0.158779
chr11_72738364_72738382_pos_97718	0.158778
chr1_21269768_21269786_pos_6401	0.158777
chr17_80859294_80859312_pos_218524	0.158777
chr17_29060736_29060754_pos_205294	0.158776
chr19_4989064_4989082_pos_233358	0.158775
chr7_116339620_116339638_pos_459666	0.158775
chr2_37005346_37005364_pos_249453	0.158774
chr2_98253736_98253754_pos_260837	0.158773
chr2_239289024_239289042_pos_284349	0.158771
chr3_37454156_37454174_pos_320935	0.158771
chr8_130514676_130514694_pos_487907	0.15877
chr6_111782974_111782992_pos_428887	0.158768
chr1_61241958_61241976_pos_17802	0.158767
chr4_159487365_159487383_pos_372123	0.158767
chr4_26741726_26741744_pos_355155	0.158766
chr10_86726560_86726578_pos_71620	0.158765
chr14_55133708_55133726_pos_153164	0.158763
chr3_99473394_99473412_pos_332081	0.158763
chr1_60984594_60984612_pos_17437	0.158761
chr1_156496812_156496830_pos_30400	0.15876
chr15_96337451_96337469_pos_182741	0.15876
chr1_201375423_201375441_pos_38221	0.158759
chr3_23495652_23495670_pos_318309	0.158758
chr16_22218150_22218168_pos_188504	0.158756
chr4_151314730_151314748_pos_369974	0.158756
chr18_23574523_23574541_pos_223947	0.158752
chr5_34707800_34707818_pos_379983	0.158751
chr1_8127596_8127614_pos_1934	0.15875
chr1_92754563_92754581_pos_23594	0.15875
chr4_94410730_94410748_pos_362349	0.15875
chr5_168779200_168779218_pos_404513	0.158748
chr10_69334517_69334535_pos_65960	0.158747
chr2_48484086_48484104_pos_254168	0.158747
chr4_124535218_124535236_pos_366045	0.158747
chr1_21343087_21343105_pos_6558	0.158745
chr18_6120362_6120380_pos_220416	0.158745
chr9_112755802_112755820_pos_504592	0.158742
chr11_128582910_128582928_pos_108328	0.158741
chr12_19482465_19482483_pos_115211	0.158741
chr5_107454942_107454960_pos_390128	0.158741
chr22_46729686_46729704_pos_313678	0.15874
chr4_119036199_119036217_pos_364668	0.15874
chr5_148915168_148915186_pos_399655	0.15874
chr15_95086904_95086922_pos_182331	0.158738
chr6_15476131_15476149_pos_413678	0.158738
chr10_17348306_17348324_pos_56777	0.158737
chr16_70480552_70480570_pos_193821	0.158737
chr14_58572118_58572136_pos_153587	0.158736
chr7_121198730_121198748_pos_460212	0.158731
chr1_164576972_164576990_pos_31737	0.158728
chr5_139565538_139565556_pos_396525	0.158728
chr6_145023453_145023471_pos_435785	0.158728
chr8_143494408_143494426_pos_490267	0.158728
chr1_50977910_50977928_pos_14668	0.158724
chr14_105469106_105469124_pos_164284	0.158724
chr9_18824248_18824266_pos_493877	0.158723
chr1_151368114_151368132_pos_29303	0.158722
chr15_62514156_62514174_pos_171723	0.158722
chr3_188433420_188433438_pos_348632	0.15872
chr15_40095364_40095382_pos_167202	0.158719
chr6_134513066_134513084_pos_432662	0.158719
chr7_44129060_44129078_pos_450995	0.158718
chr10_4852099_4852117_pos_53624	0.158717
chr10_11015064_11015082_pos_54707	0.158717
chr10_68599122_68599140_pos_65806	0.158717
chr6_123519168_123519186_pos_431039	0.158715
chr7_32587728_32587746_pos_448746	0.158715
chr5_67396638_67396656_pos_385063	0.158714
chr4_156607154_156607172_pos_371213	0.158712
chr13_94382368_94382386_pos_145137	0.158711
chr3_123642646_123642664_pos_336180	0.158711
chr5_147467518_147467536_pos_399234	0.158706
chr21_36889470_36889488_pos_300598	0.158704
chr4_26836660_26836678_pos_355238	0.158702
chr8_21768209_21768227_pos_470976	0.158702
chr3_187184066_187184084_pos_347879	0.1587
chr3_185308378_185308396_pos_347197	0.158698
chr14_90580545_90580563_pos_161043	0.158697
chr3_56769448_56769466_pos_326089	0.158696
chr12_50614628_50614646_pos_119947	0.158695
chr5_174338067_174338085_pos_407491	0.158695
chr15_68501132_68501150_pos_174674	0.158694
chr18_50727666_50727684_pos_228257	0.158693
chr4_123401728_123401746_pos_365435	0.15869
chr9_68833053_68833071_pos_496360	0.15869
chr5_123285945_123285963_pos_392496	0.158688
chr16_261164_261182_pos_184831	0.158687
chr4_186689838_186689856_pos_375924	0.158687
chr9_126419837_126419855_pos_507732	0.158687
chr2_120766846_120766864_pos_264744	0.158684
chr4_98468038_98468056_pos_362627	0.158684
chr6_140537982_140538000_pos_434738	0.158683
chr8_124772520_124772538_pos_486168	0.158683
chr7_6237170_6237188_pos_444193	0.158681
chr3_179681082_179681100_pos_346458	0.15868
chr17_40451162_40451180_pos_207617	0.158679
chr18_3297134_3297152_pos_220165	0.158677
chr8_118009132_118009150_pos_484176	0.158677
chr8_58146134_58146152_pos_477642	0.158676
chr17_73156398_73156416_pos_215717	0.158675
chr19_46840242_46840260_pos_239868	0.158674
chr14_92959319_92959337_pos_161737	0.158672
chr6_111551909_111551927_pos_428568	0.158671
chr16_29272372_29272390_pos_189471	0.158666
chr21_38488942_38488960_pos_301072	0.158666
chr2_188940257_188940275_pos_273885	0.158663
chr3_52450274_52450292_pos_325426	0.158663
chr3_159765632_159765650_pos_343365	0.158662
chr4_99842378_99842396_pos_362949	0.15866
chr8_96337848_96337866_pos_481135	0.15866
chr18_25326848_25326866_pos_224435	0.158659
chr5_147407472_147407490_pos_399164	0.158659
chr1_220300616_220300634_pos_44643	0.158658
chr18_56321604_56321622_pos_228887	0.158656
chr3_127820286_127820304_pos_337848	0.158656
chr10_113897974_113897992_pos_79328	0.158654
chr3_126530638_126530656_pos_337361	0.158654
chr20_373736_373754_pos_285157	0.158653
chr7_91772039_91772057_pos_456140	0.158652
chr11_2374736_2374754_pos_84392	0.158651
chr8_81363386_81363404_pos_479807	0.158651
chr11_75572940_75572958_pos_98727	0.15865
chr4_148273756_148273774_pos_369674	0.15865
chr18_75214201_75214219_pos_231217	0.158648
chr5_135438274_135438292_pos_395296	0.158648
chr15_82183331_82183349_pos_179040	0.158647
chr3_17494360_17494378_pos_317966	0.158646
chr5_55923351_55923369_pos_382451	0.158644
chr9_124810878_124810896_pos_507333	0.158643
chr11_130786690_130786708_pos_109373	0.158642
chr15_66877858_66877876_pos_173848	0.158642
chr3_25431390_25431408_pos_318717	0.158642
chr2_42060987_42061005_pos_251420	0.158641
chr20_51600064_51600082_pos_295251	0.158635
chr11_100726724_100726742_pos_101967	0.158633
chr21_37258098_37258116_pos_300667	0.158633
chr5_32714120_32714138_pos_379616	0.158632
chr17_17046421_17046439_pos_203244	0.158631
chr13_33675000_33675018_pos_138734	0.15863
chr3_32401276_32401294_pos_320308	0.15863
chr4_176538392_176538410_pos_373882	0.158629
chr11_72617602_72617620_pos_97616	0.158626
chr7_35247067_35247085_pos_449160	0.158623
chr2_170073578_170073596_pos_271302	0.158622
chr5_17129662_17129680_pos_379008	0.158622
chr11_61447510_61447528_pos_94557	0.158621
chr13_113813898_113813916_pos_148782	0.158621
chr17_29116043_29116061_pos_205317	0.158621
chr1_91781524_91781542_pos_23453	0.158618
chrX_47574874_47574892_pos_515482	0.158618
chr10_34184938_34184956_pos_61065	0.158617
chr14_76012488_76012506_pos_159452	0.158617
chr8_67263130_67263148_pos_478639	0.158617
chr14_101865541_101865559_pos_163170	0.158616
chr21_33233620_33233638_pos_299725	0.158614
chr10_60914806_60914824_pos_64506	0.158613
chr9_126955886_126955904_pos_507860	0.158613
chr2_85215667_85215685_pos_259303	0.158611
chr15_29697483_29697501_pos_164757	0.15861
chr6_28634846_28634864_pos_417397	0.15861
chr7_25856175_25856193_pos_447007	0.158609
chr10_125002090_125002108_pos_82297	0.158604
chr9_72577621_72577639_pos_497429	0.158604
chr17_57881274_57881292_pos_212450	0.158603
chr1_228374980_228374998_pos_46728	0.158602
chr6_93221918_93221936_pos_426842	0.158602
chr13_74452278_74452296_pos_143744	0.158601
chr16_89745002_89745020_pos_198414	0.1586
chr22_27212370_27212388_pos_306373	0.1586
chr1_201850372_201850390_pos_38753	0.158599
chr4_143345635_143345653_pos_368433	0.158597
chr3_36958264_36958282_pos_320760	0.158594
chr15_90362896_90362914_pos_181046	0.158593
chr17_68733879_68733897_pos_215164	0.158593
chr2_105618124_105618142_pos_262815	0.158592
chr7_4872610_4872628_pos_443630	0.158591
chr6_107820690_107820708_pos_427706	0.15859
chr11_36155530_36155548_pos_91748	0.158589
chr3_100526126_100526144_pos_332581	0.158586
chr7_135758004_135758022_pos_462942	0.158586
chr6_84766848_84766866_pos_425811	0.158585
chr7_5692430_5692448_pos_443986	0.158585
chr7_116548854_116548872_pos_459841	0.158585
chr1_155983574_155983592_pos_30158	0.158584
chr10_91887289_91887307_pos_73485	0.158582
chr9_93912380_93912398_pos_500607	0.158582
chr17_59440784_59440802_pos_212943	0.15858
chr2_186884898_186884916_pos_273632	0.15858
chr1_236948510_236948528_pos_50465	0.158579
chr5_74251136_74251154_pos_386360	0.158579
chr19_46355388_46355406_pos_239669	0.158577
chr2_237766376_237766394_pos_283815	0.158577
chr5_126971684_126971702_pos_393917	0.158576
chr8_9148481_9148499_pos_467262	0.158576
chr1_192476942_192476960_pos_37318	0.158575
chr10_76244484_76244502_pos_68680	0.158574
chr15_57149412_57149430_pos_169961	0.158573
chr3_127582076_127582094_pos_337658	0.158572
chr5_167946136_167946154_pos_404273	0.158572
chr10_16964954_16964972_pos_56491	0.158571
chr18_48827780_48827798_pos_227620	0.158571
chr8_59107708_59107726_pos_477790	0.15857
chr1_236009406_236009424_pos_49993	0.158568
chr15_89177540_89177558_pos_180725	0.158568
chr7_140541769_140541787_pos_464360	0.158568
chr7_151628918_151628936_pos_465352	0.158567
chr5_54520667_54520685_pos_381911	0.158563
chr2_54469925_54469943_pos_254586	0.158561
chr2_144523525_144523543_pos_267521	0.158561
chr6_37110918_37110936_pos_419763	0.15856
chr1_208161744_208161762_pos_41728	0.158559
chr5_175666020_175666038_pos_407686	0.158554
chr14_68785840_68785858_pos_156931	0.158553
chr17_40113276_40113294_pos_207436	0.158552
chr3_188171983_188172001_pos_348246	0.15855
chr1_113684774_113684792_pos_26840	0.158549
chr16_88768160_88768178_pos_198161	0.158549
chr5_34523306_34523324_pos_379848	0.158549
chr6_37059693_37059711_pos_419717	0.158548
chr16_87821808_87821826_pos_197802	0.158545
chr17_50542057_50542075_pos_211028	0.158544
chr1_183580346_183580364_pos_36119	0.158543
chr2_3524998_3525016_pos_241980	0.158543
chr1_212226722_212226740_pos_42722	0.158542
chr2_239127720_239127738_pos_284252	0.158542
chr2_203691490_203691508_pos_276252	0.15854
chr1_157995486_157995504_pos_30645	0.158538
chr2_85265396_85265414_pos_259378	0.158538
chr3_34726382_34726400_pos_320596	0.158538
chr3_73447350_73447368_pos_330959	0.158536
chr19_47107142_47107160_pos_240094	0.158535
chr9_34334508_34334526_pos_494919	0.158534
chr17_17722558_17722576_pos_203728	0.158533
chr11_22704002_22704020_pos_89989	0.158531
chr1_237678004_237678022_pos_50858	0.15853
chr6_43468380_43468398_pos_421502	0.15853
chr10_24008598_24008616_pos_58053	0.158529
chr1_93813432_93813450_pos_23909	0.158528
chr3_171829998_171830016_pos_344908	0.158528
chr7_92917152_92917170_pos_456436	0.158528
chr11_44755769_44755787_pos_92381	0.158527
chr1_39934542_39934560_pos_11983	0.158526
chr21_26151452_26151470_pos_298521	0.158526
chr7_107995293_107995311_pos_458991	0.158523
chr2_74741096_74741114_pos_259021	0.158522
chr11_119741523_119741541_pos_105496	0.158521
chr21_16588614_16588632_pos_298244	0.158521
chr13_32059226_32059244_pos_137960	0.15852
chr12_455477_455495_pos_110046	0.158519
chr7_38584160_38584178_pos_450278	0.158519
chr15_41916692_41916710_pos_167823	0.158518
chr22_31290843_31290861_pos_307902	0.158516
chr6_7111184_7111202_pos_410909	0.158515
chr17_21031846_21031864_pos_204658	0.158512
chr16_27222240_27222258_pos_189042	0.158511
chr7_22584172_22584190_pos_446110	0.158511
chr7_30433234_30433252_pos_448097	0.158511
chr6_16183284_16183302_pos_413883	0.158509
chr10_124713908_124713926_pos_82105	0.158508
chr12_116996146_116996164_pos_132100	0.158508
chr14_102427554_102427572_pos_163311	0.158508
chr8_102022458_102022476_pos_482427	0.158508
chr14_68585044_68585062_pos_156552	0.158507
chr4_87033262_87033280_pos_361609	0.158507
chr16_10737332_10737350_pos_186640	0.158501
chr5_113343446_113343464_pos_391483	0.1585
chr16_13957234_13957252_pos_187259	0.158497
chr19_5141868_5141886_pos_233469	0.158497
chr8_11709952_11709970_pos_468258	0.158495
chr8_125332036_125332054_pos_486412	0.158493
chr9_98918618_98918636_pos_501987	0.158493
chr12_55848042_55848060_pos_121065	0.158492
chr11_12435646_12435664_pos_87301	0.158491
chr4_168731780_168731798_pos_372546	0.158486
chr4_38131668_38131686_pos_355894	0.158483
chr12_2172304_2172322_pos_111165	0.158481
chr8_22443002_22443020_pos_471200	0.158481
chr16_78985042_78985060_pos_195343	0.15848
chr18_48027780_48027798_pos_227157	0.158479
chr2_196486308_196486326_pos_275096	0.158479
chr15_86849314_86849332_pos_180311	0.158475
chr15_68576632_68576650_pos_174748	0.158474
chr6_160394414_160394432_pos_439392	0.158474
chr2_168730406_168730424_pos_271134	0.158472
chr3_52446799_52446817_pos_325397	0.158472
chr6_158707296_158707314_pos_438862	0.158472
chr1_27561408_27561426_pos_9194	0.158471
chr3_122996351_122996369_pos_335731	0.158471
chr2_3587227_3587245_pos_242008	0.15847
chr5_172179884_172179902_pos_405729	0.15847
chr9_116550590_116550608_pos_505726	0.15847
chr3_36933031_36933049_pos_320751	0.158467
chr17_17768574_17768592_pos_203831	0.158466
chr15_65355409_65355427_pos_173269	0.158465
chr15_90174750_90174768_pos_180967	0.158465
chr3_72892992_72893010_pos_330829	0.158465
chr6_104600578_104600596_pos_427002	0.158465
chr12_93893144_93893162_pos_126525	0.158464
chr10_20890716_20890734_pos_57324	0.158463
chr13_99286146_99286164_pos_146205	0.158461
chr19_12914156_12914174_pos_234929	0.158461
chr6_53033930_53033948_pos_423159	0.158459
chr8_11701525_11701543_pos_468233	0.158459
chr11_86628040_86628058_pos_100459	0.158452
chr12_110245414_110245432_pos_130282	0.158452
chr10_126405520_126405538_pos_82713	0.158451
chr13_110233815_110233833_pos_147365	0.15845
chr5_126525826_126525844_pos_393758	0.158449
chr16_88516562_88516580_pos_198094	0.158447
chr2_173225240_173225258_pos_271931	0.158447
chr12_123242535_123242553_pos_133723	0.158446
chr9_761700_761718_pos_491005	0.158446
chr1_155094012_155094030_pos_29990	0.158445
chr4_41437300_41437318_pos_356585	0.158445
chr1_214439873_214439891_pos_43540	0.158444
chr3_54861797_54861815_pos_325870	0.158443
chr2_159606469_159606487_pos_269358	0.158442
chr1_66543086_66543104_pos_19659	0.158441
chr10_63515580_63515598_pos_65317	0.158441
chr17_64328706_64328724_pos_214089	0.158441
chr8_125217260_125217278_pos_486310	0.15844
chr14_92603658_92603676_pos_161614	0.158439
chr3_43394152_43394170_pos_323153	0.158439
chrX_24467610_24467628_pos_513893	0.158439
chr8_11617326_11617344_pos_467922	0.158438
chr5_111747318_111747336_pos_390860	0.158435
chr10_110857657_110857675_pos_78601	0.158433
chr3_16148894_16148912_pos_317327	0.158432
chr10_73966636_73966654_pos_67950	0.158429
chr10_90928329_90928347_pos_72764	0.158429
chr10_112779468_112779486_pos_78768	0.158429
chr12_46468336_46468354_pos_118644	0.158428
chr19_12952978_12952996_pos_234935	0.158428
chr11_129223828_129223846_pos_108587	0.158426
chr19_34327988_34328006_pos_237551	0.158426
chr1_155000812_155000830_pos_29943	0.158425
chr2_72145140_72145158_pos_258530	0.158422
chr18_8176251_8176269_pos_220949	0.158421
chr3_186428002_186428020_pos_347540	0.158421
chr8_47510982_47511000_pos_476222	0.158421
chr14_72869784_72869802_pos_158241	0.15842
chr7_33554872_33554890_pos_448856	0.15842
chr9_112049280_112049298_pos_504444	0.158418
chr8_40203084_40203102_pos_475404	0.158415
chr13_32205742_32205760_pos_138146	0.158414
chr7_26418046_26418064_pos_447099	0.158414
chr1_207917310_207917328_pos_41521	0.158413
chr14_95499244_95499262_pos_162274	0.158411
chr3_9864634_9864652_pos_315283	0.15841
chr5_56350569_56350587_pos_382615	0.15841
chr2_216769838_216769856_pos_278269	0.158409
chr10_15262392_15262410_pos_56055	0.158408
chr6_82142872_82142890_pos_425468	0.158407
chr5_9513592_9513610_pos_377220	0.158406
chr15_62897308_62897326_pos_172028	0.158405
chr4_38177996_38178014_pos_355943	0.158405
chrX_40174710_40174728_pos_514893	0.158405
chr1_19449212_19449230_pos_6061	0.158403
chr17_50845304_50845322_pos_211224	0.158403
chr2_36903172_36903190_pos_249410	0.158402
chr6_17287224_17287242_pos_414860	0.158401
chr17_2151834_2151852_pos_199862	0.158399
chr2_219458142_219458160_pos_279614	0.158398
chr6_3334826_3334844_pos_409637	0.158398
chr3_126528918_126528936_pos_337356	0.158397
chr10_86649173_86649191_pos_71383	0.158396
chr17_62614346_62614364_pos_213532	0.158396
chr3_177334914_177334932_pos_345712	0.158396
chr2_231716321_231716339_pos_281825	0.158395
chr5_149418958_149418976_pos_400209	0.158395
chr11_67372030_67372048_pos_96549	0.158394
chr22_23842195_23842213_pos_305271	0.158392
chr5_60633462_60633480_pos_383917	0.158391
chr12_105659970_105659988_pos_128434	0.15839
chr4_24800702_24800720_pos_354782	0.158387
chr12_64734644_64734662_pos_122283	0.158382
chr6_24985623_24985641_pos_416896	0.158381
chr20_59839503_59839521_pos_296935	0.15838
chr8_133153102_133153120_pos_488432	0.15838
chr3_138082824_138082842_pos_340038	0.158379
chr17_31722641_31722659_pos_206054	0.158378
chr19_14112528_14112546_pos_235284	0.158378
chr10_17006680_17006698_pos_56593	0.158377
chr22_40634661_40634679_pos_311407	0.158377
chr7_77887808_77887826_pos_455224	0.158377
chr10_74364350_74364368_pos_68128	0.158373
chr17_68468445_68468463_pos_215051	0.158373
chr5_136020590_136020608_pos_395393	0.158373
chr7_25429883_25429901_pos_446731	0.158373
chr11_13210823_13210841_pos_87862	0.158369
chr20_9071922_9071940_pos_286692	0.158368
chr1_232273272_232273290_pos_48281	0.158362
chr14_61588439_61588457_pos_154947	0.158361
chr1_202576934_202576952_pos_39162	0.15836
chr17_45021492_45021510_pos_209371	0.15836
chr19_5956890_5956908_pos_233736	0.15836
chr20_25540144_25540162_pos_289352	0.15836
chr6_54028802_54028820_pos_423532	0.15836
chr20_55253892_55253910_pos_295841	0.158359
chr2_19363320_19363338_pos_245219	0.158358
chr2_129118088_129118106_pos_265741	0.158358
chr17_8556246_8556264_pos_201430	0.158357
chr5_32056588_32056606_pos_379398	0.158357
chr6_54205086_54205104_pos_423593	0.158357
chr12_42524848_42524866_pos_117679	0.158356
chr3_42067398_42067416_pos_322651	0.158354
chr7_73397518_73397536_pos_454286	0.158354
chr12_509606_509624_pos_110168	0.158353
chr22_19892340_19892358_pos_304577	0.158352
chr11_89463566_89463584_pos_100789	0.15835
chr2_43161765_43161783_pos_251978	0.15835
chr22_17514250_17514268_pos_303827	0.158349
chr10_48704974_48704992_pos_62852	0.158348
chr3_33358261_33358279_pos_320464	0.158347
chr15_98504138_98504156_pos_182955	0.158346
chr13_67136334_67136352_pos_143298	0.158345
chr3_25504068_25504086_pos_318834	0.158345
chrX_13000336_13000354_pos_512889	0.158345
chr4_57163738_57163756_pos_358939	0.158343
chr1_12472244_12472262_pos_4405	0.158342
chr12_27183718_27183736_pos_116571	0.158342
chr15_92870158_92870176_pos_182037	0.158342
chr3_49967567_49967585_pos_324793	0.158341
chr1_216751185_216751203_pos_43732	0.15834
chr22_42662616_42662634_pos_312022	0.15834
chr3_178562162_178562180_pos_346245	0.15834
chr15_57468873_57468891_pos_170222	0.158336
chr2_168243136_168243154_pos_270866	0.158334
chr3_66036652_66036670_pos_328452	0.158334
chr6_45119088_45119106_pos_422175	0.158331
chr17_63041390_63041408_pos_213710	0.158327
chr10_7264312_7264330_pos_54213	0.158323
chr2_119491131_119491149_pos_264430	0.158322
chr17_1506704_1506722_pos_199263	0.158321
chr6_166633946_166633964_pos_441087	0.158319
chr20_64234008_64234026_pos_297788	0.158316
chr5_68479748_68479766_pos_385547	0.158316
chr2_173119654_173119672_pos_271879	0.158315
chr5_74415644_74415662_pos_386429	0.158314
chr12_124369518_124369536_pos_133966	0.158313
chr6_157714072_157714090_pos_438549	0.158313
chr3_29694988_29695006_pos_319595	0.158312
chr6_157089074_157089092_pos_438263	0.158312
chr8_30098636_30098654_pos_473439	0.158312
chr3_130462307_130462325_pos_338991	0.158311
chrX_9647666_9647684_pos_512552	0.158311
chr9_14108334_14108352_pos_492797	0.158306
chr16_68894480_68894498_pos_193435	0.158305
chr3_119331898_119331916_pos_334674	0.158305
chr15_71337272_71337290_pos_176004	0.158302
chr4_185149474_185149492_pos_374948	0.158302
chr6_46925812_46925830_pos_422661	0.158302
chr8_8773032_8773050_pos_466947	0.158301
chr3_141431980_141431998_pos_340637	0.1583
chr16_27511888_27511906_pos_189179	0.158299
chr3_129449516_129449534_pos_338669	0.158297
chr3_30354359_30354377_pos_319758	0.158294
chr1_236067270_236067288_pos_50047	0.158291
chr3_12895365_12895383_pos_316263	0.15829
chr9_27382187_27382205_pos_494483	0.15829
chrX_65601866_65601884_pos_516035	0.158289
chr1_205441207_205441225_pos_40611	0.158288
chr15_98525994_98526012_pos_182968	0.158287
chr17_950178_950196_pos_198865	0.158287
chr4_159308962_159308980_pos_372024	0.158287
chr6_56511568_56511586_pos_423899	0.158287
chr1_41151196_41151214_pos_12297	0.158285
chr1_65279430_65279448_pos_19243	0.158285
chr3_16770960_16770978_pos_317608	0.158285
chr5_54524792_54524810_pos_381928	0.158285
chr6_20181006_20181024_pos_415661	0.158285
chr7_115476182_115476200_pos_459585	0.158284
chr11_16297192_16297210_pos_88528	0.158281
chr3_48014878_48014896_pos_324304	0.15828
chr15_48478318_48478336_pos_168913	0.158276
chr3_136019148_136019166_pos_339905	0.158276
chr10_33215690_33215708_pos_60606	0.158274
chr16_3008000_3008018_pos_185228	0.158274
chr3_139598134_139598152_pos_340253	0.158274
chr5_172497220_172497238_pos_405856	0.158274
chrX_48021072_48021090_pos_515503	0.158274
chr4_78486270_78486288_pos_360666	0.158273
chr4_99062556_99062574_pos_362787	0.158273
chr11_125263697_125263715_pos_107199	0.158272
chr12_50272074_50272092_pos_119858	0.158271
chr22_42343844_42343862_pos_311922	0.158271
chr17_200054_200072_pos_198452	0.158269
chr3_186406945_186406963_pos_347506	0.158268
chr1_234987752_234987770_pos_49829	0.158266
chr8_105325020_105325038_pos_483057	0.158266
chr9_95183277_95183295_pos_501296	0.158266
chr2_112626860_112626878_pos_264026	0.158265
chr1_100597589_100597607_pos_25102	0.158259
chr4_86960510_86960528_pos_361533	0.158259
chr5_175669186_175669204_pos_407705	0.158259
chr18_50660318_50660336_pos_228226	0.158258
chr19_41326358_41326376_pos_238736	0.158257
chr2_219453642_219453660_pos_279603	0.158257
chr14_77033556_77033574_pos_159847	0.158256
chr20_6705188_6705206_pos_286428	0.158254
chr1_109822450_109822468_pos_25984	0.158252
chr3_156686310_156686328_pos_342849	0.158252
chr8_30390366_30390384_pos_473718	0.158252
chr3_25471266_25471284_pos_318761	0.158251
chr4_57270516_57270534_pos_358962	0.158251
chr1_26094434_26094452_pos_8411	0.15825
chr15_37109910_37109928_pos_166584	0.158247
chr19_38652398_38652416_pos_237963	0.158247
chr8_8347354_8347372_pos_466808	0.158246
chr2_26710485_26710503_pos_246518	0.158245
chr20_49452464_49452482_pos_294247	0.158245
chr9_93589866_93589884_pos_500601	0.158244
chr10_75399426_75399444_pos_68440	0.158243
chr13_57634760_57634778_pos_142971	0.158243
chr2_197034481_197034499_pos_275166	0.158242
chr2_40274105_40274123_pos_250690	0.158241
chr2_159032164_159032182_pos_268953	0.158241
chr1_245419214_245419232_pos_51530	0.15824
chr15_82183744_82183762_pos_179042	0.15824
chrX_45352520_45352538_pos_515238	0.158239
chr16_46732374_46732392_pos_189784	0.158237
chr7_30781049_30781067_pos_448273	0.158237
chr2_101237584_101237602_pos_261801	0.158236
chr8_66519045_66519063_pos_478562	0.158236
chr1_160104572_160104590_pos_30914	0.158233
chr1_232432324_232432342_pos_48439	0.158233
chr12_121806490_121806508_pos_133117	0.158232
chr8_97778622_97778640_pos_481430	0.158232
chr18_31269696_31269714_pos_225096	0.15823
chr4_82834197_82834215_pos_361143	0.15823
chr1_8409280_8409298_pos_2176	0.158229
chr12_114414498_114414516_pos_131371	0.158229
chr5_148455464_148455482_pos_399422	0.158229
chr9_14220072_14220090_pos_492873	0.158226
chr22_31676765_31676783_pos_307987	0.158225
chr11_2097431_2097449_pos_84309	0.158223
chr14_59362070_59362088_pos_154083	0.158223
chr2_3470964_3470982_pos_241923	0.158223
chr5_31854994_31855012_pos_379309	0.158223
chr6_37126574_37126592_pos_419786	0.158222
chr13_31215886_31215904_pos_137791	0.15822
chr9_91900732_91900750_pos_500038	0.15822
chr6_130968554_130968572_pos_432042	0.158219
chr1_31931383_31931401_pos_10295	0.158218
chr2_226793701_226793719_pos_281069	0.158218
chr2_1730452_1730470_pos_241740	0.158217
chr16_52861707_52861725_pos_190512	0.158214
chr2_105436986_105437004_pos_262640	0.158214
chr6_46052420_46052438_pos_422365	0.158214
chr20_37988720_37988738_pos_291410	0.158213
chr18_58189171_58189189_pos_229209	0.158212
chr18_58545760_58545778_pos_229497	0.158212
chr17_55634908_55634926_pos_211543	0.15821
chr17_50364887_50364905_pos_210977	0.158206
chr2_47091258_47091276_pos_253876	0.158206
chr11_47918352_47918370_pos_93804	0.158205
chr11_73323680_73323698_pos_98082	0.158203
chr13_33263688_33263706_pos_138613	0.158203
chr2_12493326_12493344_pos_243885	0.158203
chr15_67031585_67031603_pos_173952	0.158201
chr17_15186454_15186472_pos_202733	0.158201
chr6_125835362_125835380_pos_431519	0.1582
chrX_9825334_9825352_pos_512577	0.158199
chr13_113935742_113935760_pos_148866	0.158198
chr17_856415_856433_pos_198730	0.158198
chr1_93710852_93710870_pos_23829	0.158192
chr2_144476518_144476536_pos_267330	0.158191
chr13_112710204_112710222_pos_148238	0.158189
chr17_41773484_41773502_pos_207881	0.158189
chr7_650778_650796_pos_442170	0.158188
chr5_172616862_172616880_pos_405976	0.158186
chr17_12685234_12685252_pos_202471	0.158185
chr6_138528327_138528345_pos_433697	0.158185
chr1_9402228_9402246_pos_2807	0.158184
chr3_177714092_177714110_pos_345952	0.158184
chr18_55056346_55056364_pos_228424	0.158181
chr10_62789210_62789228_pos_65166	0.158178
chr14_31792917_31792935_pos_150171	0.158178
chr17_66539046_66539064_pos_214498	0.158178
chr2_241610276_241610294_pos_285010	0.158178
chr4_147327534_147327552_pos_369094	0.158178
chr2_224407464_224407482_pos_280733	0.158177
chr2_238226074_238226092_pos_284009	0.158176
chr17_45320584_45320602_pos_209625	0.158175
chr1_214440813_214440831_pos_43544	0.158173
chr16_58427028_58427046_pos_192190	0.158173
chr3_179681283_179681301_pos_346462	0.158171
chr3_55556212_55556230_pos_325930	0.15817
chr5_139655870_139655888_pos_396612	0.15817
chr11_12281956_12281974_pos_87202	0.158169
chr1_27588564_27588582_pos_9338	0.158168
chr19_45761802_45761820_pos_239568	0.158168
chr5_40410408_40410426_pos_380783	0.158168
chr1_94522564_94522582_pos_24234	0.158166
chr16_85220410_85220428_pos_196660	0.158165
chr15_67944134_67944152_pos_174395	0.158164
chr2_163682010_163682028_pos_270330	0.158164
chr11_120186124_120186142_pos_105699	0.158161
chr14_32813186_32813204_pos_150651	0.158159
chr7_74477910_74477928_pos_454546	0.158158
chr4_37908964_37908982_pos_355683	0.158156
chr12_110575460_110575478_pos_130541	0.158155
chr9_70049953_70049971_pos_496946	0.158155
chr18_55338089_55338107_pos_228546	0.158154
chr5_142175930_142175948_pos_397505	0.158153
chr7_69962341_69962359_pos_453844	0.158152
chr9_37197116_37197134_pos_495500	0.158152
chr1_167166942_167166960_pos_32458	0.158151
chr22_24061232_24061250_pos_305313	0.158151
chr19_50358588_50358606_pos_240915	0.158149
chr15_69499608_69499626_pos_175247	0.158148
chr19_45428902_45428920_pos_239409	0.158148
chr13_24627342_24627360_pos_136159	0.158146
chr14_104220282_104220300_pos_163860	0.158145
chr17_12731246_12731264_pos_202535	0.158145
chr10_68140069_68140087_pos_65762	0.158143
chr10_132577769_132577787_pos_83727	0.158143
chr1_85329328_85329346_pos_22138	0.158142
chr11_116062990_116063008_pos_104310	0.158142
chr21_33215813_33215831_pos_299715	0.158142
chr7_102013000_102013018_pos_457703	0.158142
chr6_34362956_34362974_pos_418323	0.158138
chr4_30745180_30745198_pos_355420	0.158137
chr14_21102804_21102822_pos_149147	0.158133
chr5_42656323_42656341_pos_381225	0.158133
chr16_74922328_74922346_pos_194629	0.158132
chr1_207925404_207925422_pos_41550	0.15813
chr4_159316090_159316108_pos_372034	0.15813
chr7_35247638_35247656_pos_449164	0.158129
chr10_114304225_114304243_pos_79516	0.158128
chr1_225550006_225550024_pos_45654	0.158126
chr10_110176342_110176360_pos_77752	0.158125
chr10_16828894_16828912_pos_56433	0.158124
chr13_95485884_95485902_pos_145246	0.158124
chr7_123660836_123660854_pos_460365	0.158124
chr8_17448414_17448432_pos_469520	0.158122
chr1_8660742_8660760_pos_2370	0.158118
chr11_12811272_12811290_pos_87640	0.158118
chr1_94803837_94803855_pos_24439	0.158116
chr2_128379258_128379276_pos_265548	0.158116
chr21_44021726_44021744_pos_302540	0.158116
chrX_39645464_39645482_pos_514414	0.158116
chr1_42433588_42433606_pos_13067	0.158115
chr17_67469622_67469640_pos_214704	0.158114
chr2_222992434_222992452_pos_280481	0.158114
chr2_196233118_196233136_pos_274931	0.158113
chr4_142351102_142351120_pos_368205	0.158112
chr17_27601944_27601962_pos_205101	0.15811
chr11_119369784_119369802_pos_105381	0.158108
chr5_79493974_79493992_pos_387359	0.158108
chr6_158718412_158718430_pos_438891	0.158108
chr9_94952906_94952924_pos_501036	0.158108
chr10_29473038_29473056_pos_59024	0.158107
chr8_105663504_105663522_pos_483287	0.158106
chr9_136741208_136741226_pos_512143	0.158104
chr20_44074904_44074922_pos_292574	0.158103
chr5_148873906_148873924_pos_399600	0.158101
chr15_39493882_39493900_pos_167017	0.1581
chr10_11262138_11262156_pos_55036	0.158098
chr22_17920184_17920202_pos_304093	0.158098
chr16_70688732_70688750_pos_193902	0.158097
chr11_130181909_130181927_pos_108783	0.158095
chr12_123075716_123075734_pos_133563	0.158095
chr17_16255676_16255694_pos_203040	0.158095
chr2_46002466_46002484_pos_252838	0.158094
chr5_56607730_56607748_pos_382818	0.158092
chr1_7012384_7012402_pos_1389	0.158091
chr2_105366482_105366500_pos_262541	0.158091
chr16_89863895_89863913_pos_198426	0.15809
chr2_144510392_144510410_pos_267441	0.15809
chr5_132272940_132272958_pos_394639	0.15809
chr13_26424663_26424681_pos_136272	0.158087
chr15_76151028_76151046_pos_177567	0.158087
chr9_77157306_77157324_pos_497761	0.158087
chr12_67773658_67773676_pos_122927	0.158086
chr16_19704678_19704696_pos_188062	0.158086
chr10_16964653_16964671_pos_56485	0.158085
chr14_73783490_73783508_pos_158558	0.158084
chr15_42057436_42057454_pos_167999	0.158084
chr22_24119254_24119272_pos_305388	0.158084
chr6_37132188_37132206_pos_419831	0.158084
chr15_25565688_25565706_pos_164433	0.158083
chr16_30902283_30902301_pos_189672	0.158083
chr6_170462998_170463016_pos_441888	0.158078
chr4_56701706_56701724_pos_358700	0.158077
chr18_48975072_48975090_pos_227927	0.158074
chr4_80038257_80038275_pos_360858	0.158073
chr7_80791560_80791578_pos_455534	0.158073
chr14_22605094_22605112_pos_149194	0.158071
chr2_120820392_120820410_pos_264770	0.158071
chr10_95762282_95762300_pos_74693	0.158069
chr11_2933516_2933534_pos_84756	0.158069
chr17_7747838_7747856_pos_201180	0.158069
chr3_171347604_171347622_pos_344616	0.158069
chr19_32653098_32653116_pos_237371	0.158066
chr6_20217648_20217666_pos_415695	0.158066
chr3_47266106_47266124_pos_324192	0.158064
chr9_5500566_5500584_pos_491698	0.158064
chr2_8505705_8505723_pos_242462	0.158063
chr3_72299496_72299514_pos_330570	0.158062
chr8_17794639_17794657_pos_469857	0.15806
chr1_42174146_42174164_pos_12945	0.158059
chr20_53596252_53596270_pos_295498	0.158059
chr3_4780792_4780810_pos_314454	0.158059
chr3_195207862_195207880_pos_350607	0.158059
chr6_13217404_13217422_pos_412658	0.158059
chr10_126253354_126253372_pos_82699	0.158058
chr1_232594220_232594238_pos_48692	0.158056
chr18_36392278_36392296_pos_225966	0.158056
chr3_69772767_69772785_pos_329384	0.158054
chr18_13268598_13268616_pos_222093	0.158053
chr18_48345212_48345230_pos_227281	0.158052
chr3_187265438_187265456_pos_347925	0.158051
chr9_13437920_13437938_pos_492257	0.158051
chr11_68550627_68550645_pos_96900	0.15805
chr7_143882931_143882949_pos_464575	0.15805
chr1_10556172_10556190_pos_3249	0.158048
chr3_66449862_66449880_pos_328710	0.158048
chr10_121099770_121099788_pos_80992	0.158047
chr2_25132438_25132456_pos_246151	0.158047
chr12_130983474_130983492_pos_134823	0.158046
chr7_100829522_100829540_pos_457366	0.158046
chr1_216785426_216785444_pos_43750	0.158044
chr10_44017410_44017428_pos_62173	0.158043
chr10_110388913_110388931_pos_77889	0.158043
chr5_139660156_139660174_pos_396649	0.158043
chr10_97419118_97419136_pos_74901	0.158042
chr5_82638826_82638844_pos_388165	0.15804
chr13_97246928_97246946_pos_145460	0.158039
chr15_29888908_29888926_pos_164868	0.158039
chr9_70136626_70136644_pos_496972	0.158039
chr13_40352454_40352472_pos_139847	0.158038
chr13_113495714_113495732_pos_148717	0.158037
chr3_99320156_99320174_pos_332073	0.158037
chr5_149131130_149131148_pos_399766	0.158036
chr7_137955808_137955826_pos_463744	0.158035
chr12_453799_453817_pos_110034	0.158033
chr16_88245876_88245894_pos_197931	0.158033
chr1_237027820_237027838_pos_50535	0.158031
chr12_64090271_64090289_pos_122086	0.15803
chr12_124410806_124410824_pos_134037	0.15803
chr9_70999150_70999168_pos_497200	0.158029
chr2_30567588_30567606_pos_247994	0.158027
chr4_119138161_119138179_pos_364758	0.158027
chr5_1156158_1156176_pos_376487	0.158027
chr13_109254490_109254508_pos_146949	0.158026
chr17_8617278_8617296_pos_201488	0.158026
chr6_111713383_111713401_pos_428808	0.158026
chr2_183614242_183614260_pos_273527	0.158024
chr19_46967976_46967994_pos_239999	0.158023
chr5_67517292_67517310_pos_385083	0.158023
chr10_78744910_78744928_pos_69633	0.158022
chr20_62568614_62568632_pos_297395	0.158022
chr5_74179292_74179310_pos_386331	0.158022
chr1_167698116_167698134_pos_32671	0.15802
chr10_62788926_62788944_pos_65160	0.158019
chr15_68347411_68347429_pos_174589	0.158019
chr2_207475069_207475087_pos_277169	0.158018
chrX_69108209_69108227_pos_516521	0.158016
chr17_78180202_78180220_pos_217739	0.158015
chr22_32051115_32051133_pos_308040	0.158015
chr7_22083588_22083606_pos_445910	0.158013
chr10_47287545_47287563_pos_62722	0.158012
chr13_95541036_95541054_pos_145247	0.158012
chr20_51749784_51749802_pos_295281	0.158011
chr3_171175628_171175646_pos_344451	0.158011
chr2_134279684_134279702_pos_266435	0.15801
chr9_13332715_13332733_pos_492234	0.15801
chr1_150574674_150574692_pos_29139	0.158008
chr12_19369938_19369956_pos_115181	0.158008
chr6_156949466_156949484_pos_438192	0.158007
chr12_110585446_110585464_pos_130556	0.158006
chr2_64768237_64768255_pos_256430	0.158005
chr2_224926520_224926538_pos_280760	0.158004
chr3_190073381_190073399_pos_348922	0.158004
chr3_194255478_194255496_pos_349723	0.158004
chr1_216713974_216713992_pos_43700	0.158002
chr14_68264104_68264122_pos_156106	0.158001
chr5_14740480_14740498_pos_378199	0.158001
chr6_35485650_35485668_pos_418951	0.158001
chr1_214419770_214419788_pos_43528	0.158
chr13_50074214_50074232_pos_142138	0.157998
chr1_61420480_61420498_pos_17988	0.157997
chr2_219769692_219769710_pos_279970	0.157997
chr2_30226332_30226350_pos_247573	0.157995
chr5_177041250_177041268_pos_407910	0.157995
chr1_81391286_81391304_pos_21249	0.157993
chr11_44766168_44766186_pos_92403	0.157993
chr15_35290508_35290526_pos_165613	0.157993
chr12_19235316_19235334_pos_115148	0.157992
chr6_150534559_150534577_pos_436732	0.157992
chr13_23794647_23794665_pos_136037	0.157988
chr2_17600956_17600974_pos_244765	0.157988
chr12_105957229_105957247_pos_128609	0.157987
chr5_5635043_5635061_pos_376960	0.157987
chr5_172716910_172716928_pos_406107	0.157987
chr1_230079714_230079732_pos_47112	0.157986
chr9_2813960_2813978_pos_491372	0.157979
chr12_111636546_111636564_pos_130872	0.157978
chr4_55030303_55030321_pos_358403	0.157977
chr17_8727124_8727142_pos_201651	0.157976
chr15_90988470_90988488_pos_181284	0.157975
chr21_43195334_43195352_pos_302300	0.157975
chr8_37843916_37843934_pos_474569	0.157975
chr15_63523548_63523566_pos_172553	0.157973
chr9_130871416_130871434_pos_509851	0.157973
chr15_36996610_36996628_pos_166269	0.15797
chr8_9337124_9337142_pos_467347	0.15797
chr9_130186850_130186868_pos_509528	0.15797
chr1_174990598_174990616_pos_34210	0.157969
chr15_74037130_74037148_pos_176904	0.157967
chr17_64537758_64537776_pos_214097	0.157967
chr20_35121398_35121416_pos_290604	0.157966
chr1_12593940_12593958_pos_4576	0.157965
chr15_90465312_90465330_pos_181103	0.157964
chr4_158873878_158873896_pos_371780	0.157962
chr4_173935870_173935888_pos_373725	0.157962
chr11_119375685_119375703_pos_105398	0.157961
chr13_99273303_99273321_pos_146197	0.15796
chr12_16573723_16573741_pos_114947	0.157958
chrX_10482522_10482540_pos_512714	0.157958
chr1_87616104_87616122_pos_22658	0.157955
chr11_113871436_113871454_pos_103544	0.157955
chr6_6801976_6801994_pos_410723	0.157954
chr5_79401875_79401893_pos_387316	0.157953
chr11_1829248_1829266_pos_84199	0.157952
chr3_56749148_56749166_pos_326058	0.15795
chr13_106710358_106710376_pos_146718	0.157947
chr16_28883400_28883418_pos_189391	0.157945
chr9_115018862_115018880_pos_505424	0.157945
chr12_64469076_64469094_pos_122106	0.157944
chr12_47765610_47765628_pos_119049	0.157943
chr4_7956510_7956528_pos_352582	0.157942
chr5_14246546_14246564_pos_377890	0.157938
chr5_135814762_135814780_pos_395320	0.157938
chr1_227754238_227754256_pos_46500	0.157937
chr13_98999473_98999491_pos_146134	0.157937
chr3_4976354_4976372_pos_314514	0.157937
chr20_17937565_17937583_pos_287927	0.157936
chr1_23965008_23965026_pos_7465	0.157934
chr10_43854230_43854248_pos_62003	0.157934
chr11_112854910_112854928_pos_103253	0.157934
chr3_111926428_111926446_pos_333608	0.157934
chr7_158663021_158663039_pos_465944	0.157934
chr18_63100200_63100218_pos_230438	0.157932
chr3_52451031_52451049_pos_325434	0.157932
chr6_90891066_90891084_pos_426746	0.157932
chr10_79165280_79165298_pos_70205	0.157928
chr6_12472696_12472714_pos_412361	0.157925
chr11_121722656_121722674_pos_106108	0.157924
chr22_45314278_45314296_pos_312853	0.157923
chr17_40307336_40307354_pos_207506	0.157922
chr5_68231160_68231178_pos_385329	0.157919
chr13_98174412_98174430_pos_145698	0.157918
chr2_43376490_43376508_pos_252319	0.157918
chr6_81982046_81982064_pos_425416	0.157917
chr12_24538070_24538088_pos_116134	0.157915
chr14_69711815_69711833_pos_157587	0.157914
chr2_241561075_241561093_pos_285003	0.157913
chr4_187478580_187478598_pos_376116	0.157913
chr1_232487140_232487158_pos_48489	0.157911
chr9_95033166_95033184_pos_501175	0.15791
chr3_12961426_12961444_pos_316380	0.157908
chr10_49009336_49009354_pos_62916	0.157907
chr1_53111430_53111448_pos_15096	0.157906
chr1_81832702_81832720_pos_21511	0.157906
chr8_6623973_6623991_pos_466707	0.157904
chr5_178333522_178333540_pos_408194	0.157903
chr1_33086592_33086610_pos_10552	0.157901
chr9_127529200_127529218_pos_508353	0.157901
chr9_134205360_134205378_pos_511256	0.157901
chr1_48498336_48498354_pos_14575	0.157898
chr2_143717266_143717284_pos_267108	0.157897
chr10_101939542_101939560_pos_75893	0.157896
chr10_122474626_122474644_pos_81656	0.157896
chr16_15033533_15033551_pos_187489	0.157896
chr9_84170918_84170936_pos_498347	0.157896
chr22_29129542_29129560_pos_307282	0.157892
chr19_940844_940862_pos_232072	0.157891
chr4_139735148_139735166_pos_367195	0.15789
chr5_129426140_129426158_pos_394380	0.15789
chr5_172794274_172794292_pos_406231	0.15789
chr1_59368154_59368172_pos_17016	0.157889
chr9_128003100_128003118_pos_508682	0.157889
chr8_123720234_123720252_pos_485671	0.157888
chr2_46315470_46315488_pos_253117	0.157887
chr1_65278050_65278068_pos_19223	0.157885
chr2_113230510_113230528_pos_264115	0.157885
chr11_132022482_132022500_pos_109585	0.157883
chr15_40334134_40334152_pos_167381	0.157883
chr16_67399602_67399620_pos_193091	0.157883
chr1_23920681_23920699_pos_7439	0.157881
chr13_110223669_110223687_pos_147331	0.157881
chr6_56699180_56699198_pos_424021	0.157881
chr8_120745414_120745432_pos_484772	0.157881
chr11_17353742_17353760_pos_88950	0.15788
chr14_104087525_104087543_pos_163804	0.157879
chr10_19931200_19931218_pos_57231	0.157878
chr20_41511242_41511260_pos_292438	0.157878
chr2_46329982_46330000_pos_253133	0.157877
chr5_158287908_158287926_pos_403325	0.157877
chr4_128517980_128517998_pos_366505	0.157875
chr1_154352878_154352896_pos_29730	0.157874
chr6_137224042_137224060_pos_433328	0.157872
chr12_1054666_1054684_pos_110504	0.15787
chr1_218348126_218348144_pos_44093	0.157869
chr14_93751674_93751692_pos_161986	0.157869
chr19_39130614_39130632_pos_238288	0.157869
chr6_39065649_39065667_pos_420367	0.157869
chr14_23916326_23916344_pos_149609	0.157868
chr17_40065318_40065336_pos_207300	0.157868
chr3_102182440_102182458_pos_332702	0.157866
chr13_27273921_27273939_pos_136418	0.157865
chr5_143759582_143759600_pos_398827	0.157863
chr1_162206976_162206994_pos_31328	0.157859
chr4_7807446_7807464_pos_352295	0.157857
chr2_190678416_190678434_pos_274381	0.157853
chr16_89799032_89799050_pos_198418	0.157852
chr20_38110888_38110906_pos_291581	0.157851
chr17_40486294_40486312_pos_207683	0.157848
chr2_105393949_105393967_pos_262598	0.157847
chr15_85622550_85622568_pos_180074	0.157846
chr9_87305766_87305784_pos_498918	0.157846
chr11_111574205_111574223_pos_102757	0.157844
chr6_129140856_129140874_pos_431801	0.157844
chr10_14448792_14448810_pos_55917	0.157843
chr10_26487640_26487658_pos_58484	0.157841
chr20_37845462_37845480_pos_291315	0.15784
chr5_124702020_124702038_pos_393127	0.15784
chr7_135931282_135931300_pos_463058	0.157839
chr3_37998860_37998878_pos_321538	0.157838
chr1_6918586_6918604_pos_1338	0.157837
chr4_184815316_184815334_pos_374791	0.157837
chr6_37246145_37246163_pos_419955	0.157837
chr1_40944503_40944521_pos_12228	0.157836
chr2_181742436_181742454_pos_273239	0.157836
chr15_69060316_69060334_pos_175165	0.157835
chr2_45889186_45889204_pos_252750	0.157833
chr9_129336814_129336832_pos_509066	0.157833
chr1_234746124_234746142_pos_49490	0.157832
chr5_42952002_42952020_pos_381297	0.157832
chr2_207395076_207395094_pos_277155	0.157831
chr6_137824284_137824302_pos_433500	0.15783
chr12_1796032_1796050_pos_110828	0.157826
chr17_50830430_50830448_pos_211213	0.157826
chr21_39390328_39390346_pos_301561	0.157826
chr1_162905826_162905844_pos_31501	0.157825
chr10_30820340_30820358_pos_59808	0.157825
chr11_128341530_128341548_pos_107960	0.157825
chr5_15929973_15929991_pos_378611	0.157824
chr1_170735716_170735734_pos_33516	0.157823
chr7_134856418_134856436_pos_462706	0.157823
chr2_9392978_9392996_pos_243027	0.157822
chr7_55158592_55158610_pos_453361	0.157822
chr12_104466866_104466884_pos_127967	0.15782
chr18_395000_395018_pos_219585	0.157819
chr3_65961228_65961246_pos_328357	0.157819
chr5_128750266_128750284_pos_394315	0.157819
chr6_13733892_13733910_pos_413057	0.157819
chr16_7334530_7334548_pos_186226	0.157818
chr3_11655388_11655406_pos_315874	0.157818
chr11_133526894_133526912_pos_109731	0.157817
chr16_69737759_69737777_pos_193592	0.157816
chr2_61929057_61929075_pos_255672	0.157816
chr8_130416724_130416742_pos_487863	0.157816
chr2_108643746_108643764_pos_263219	0.157815
chr5_16548958_16548976_pos_378854	0.157815
chr3_8516484_8516502_pos_314848	0.15781
chr4_23789056_23789074_pos_354282	0.15781
chr10_110170762_110170780_pos_77746	0.157809
chr15_74242470_74242488_pos_177035	0.157809
chr7_98822727_98822745_pos_457020	0.157809
chr10_24215836_24215854_pos_58119	0.157806
chr14_34710318_34710336_pos_151044	0.157805
chr22_49593140_49593158_pos_313870	0.157805
chr14_33357564_33357582_pos_150714	0.157804
chr19_5128741_5128759_pos_233450	0.157803
chr7_129742046_129742064_pos_460879	0.157803
chr10_62036734_62036752_pos_64877	0.157802
chr22_17946982_17947000_pos_304206	0.157801
chr18_22202960_22202978_pos_222876	0.157798
chr2_98799142_98799160_pos_260942	0.157796
chr9_127133366_127133384_pos_508041	0.157791
chr12_46515896_46515914_pos_118676	0.157789
chr14_64195788_64195806_pos_155276	0.157789
chr2_38038288_38038306_pos_250017	0.157789
chr5_107566380_107566398_pos_390249	0.157788
chr9_95044054_95044072_pos_501182	0.157787
chr14_73228272_73228290_pos_158340	0.157785
chr22_44620270_44620288_pos_312739	0.157783
chr14_91325458_91325476_pos_161389	0.157782
chr18_2637426_2637444_pos_219704	0.157781
chr22_26527840_26527858_pos_306222	0.157781
chr9_18438366_18438384_pos_493735	0.157781
chr3_169324154_169324172_pos_344014	0.15778
chrX_28610084_28610102_pos_513942	0.15778
chr1_11037860_11037878_pos_3722	0.157779
chr1_27496954_27496972_pos_9013	0.157779
chr10_62005320_62005338_pos_64832	0.157778
chr9_130074118_130074136_pos_509452	0.157778
chr13_50079492_50079510_pos_142170	0.157775
chr3_157093388_157093406_pos_342979	0.157775
chr19_1246040_1246058_pos_232197	0.157773
chr5_109656953_109656971_pos_390540	0.157773
chr6_3053843_3053861_pos_409540	0.157771
chr10_125024370_125024388_pos_82349	0.15777
chr12_29726028_29726046_pos_116996	0.157769
chr18_28075772_28075790_pos_224792	0.157768
chr11_123461443_123461461_pos_106939	0.157767
chr13_26458838_26458856_pos_136288	0.157767
chr13_48625122_48625140_pos_141849	0.157767
chr15_95499486_95499504_pos_182568	0.157767
chr2_177353242_177353260_pos_272675	0.157766
chr6_5635082_5635100_pos_410337	0.157766
chr6_27188250_27188268_pos_417273	0.157763
chr20_32446035_32446053_pos_289772	0.157759
chr5_61627108_61627126_pos_384020	0.157759
chr7_92766684_92766702_pos_456363	0.157759
chr13_80170490_80170508_pos_144730	0.157756
chr5_178333362_178333380_pos_408191	0.157755
chr11_91982130_91982148_pos_100867	0.157753
chr16_12470550_12470568_pos_187241	0.157751
chr4_76656090_76656108_pos_360141	0.157751
