## Supplementary File 1 for "Prioritizing Cardiovascular Disease-Associated Variants Altering NKX2-5 Binding through an Integrative Computational Approach" (part 9 of 48)

### Sheet: NKX2-5 footprint scores (continued)
Heart footprints in enhancers score for NKX2-5 binding
chr4_98518585_98518603_pos_362671	0.15775
chr5_158812602_158812620_pos_403523	0.15775
chr3_13346974_13346992_pos_316520	0.157747
chr3_15269516_15269534_pos_317042	0.157747
chr11_18721922_18721940_pos_89098	0.157745
chr17_45022030_45022048_pos_209374	0.157745
chr8_102197638_102197656_pos_482535	0.157745
chr8_123517285_123517303_pos_485410	0.157745
chr11_68374122_68374140_pos_96779	0.157743
chr19_46289053_46289071_pos_239623	0.157743
chr4_141074743_141074761_pos_367992	0.157741
chr5_172939390_172939408_pos_406459	0.157741
chr3_8662205_8662223_pos_314983	0.157739
chr3_171878833_171878851_pos_344993	0.157738
chr1_19010055_19010073_pos_5880	0.157737
chr20_328862_328880_pos_285129	0.157737
chr2_64865222_64865240_pos_256508	0.157736
chr6_6976108_6976126_pos_410829	0.157735
chr8_11986498_11986516_pos_468601	0.157731
chr18_22713733_22713751_pos_223676	0.15773
chr4_124998142_124998160_pos_366105	0.157728
chr9_91804559_91804577_pos_499934	0.157728
chr7_108078282_108078300_pos_459039	0.157727
chr2_71830230_71830248_pos_258462	0.15772
chr5_67537998_67538016_pos_385101	0.157719
chr9_114238918_114238936_pos_505323	0.157719
chr5_158499614_158499632_pos_403389	0.157717
chr3_4584574_4584592_pos_314329	0.157715
chr3_46913804_46913822_pos_324161	0.157715
chr5_14408060_14408078_pos_378001	0.157715
chr1_32501008_32501026_pos_10403	0.157714
chr18_7272460_7272478_pos_220610	0.157712
chr14_55310240_55310258_pos_153211	0.157711
chr5_159049842_159049860_pos_403646	0.157711
chr15_60127794_60127812_pos_171077	0.157709
chr21_43319646_43319664_pos_302352	0.157707
chr1_94793387_94793405_pos_24419	0.157706
chr17_1511986_1512004_pos_199275	0.157706
chr4_64405492_64405510_pos_359218	0.157706
chr18_62737273_62737291_pos_230304	0.157705
chr1_63935692_63935710_pos_18735	0.157704
chr1_202569538_202569556_pos_39154	0.157704
chr4_57091836_57091854_pos_358884	0.157704
chr10_88388580_88388598_pos_72054	0.157702
chr16_16074046_16074064_pos_187758	0.157702
chr4_168716032_168716050_pos_372519	0.157701
chr5_81425940_81425958_pos_387779	0.157701
chr5_132389875_132389893_pos_394673	0.157701
chr8_30137516_30137534_pos_473492	0.157701
chr5_107566440_107566458_pos_390250	0.1577
chr19_45376406_45376424_pos_239378	0.157699
chr20_51412582_51412600_pos_295074	0.157697
chr15_95472071_95472089_pos_182560	0.157695
chr1_8137834_8137852_pos_1955	0.157693
chr20_36096387_36096405_pos_290858	0.157693
chr22_17087941_17087959_pos_303633	0.157693
chr5_95870200_95870218_pos_389431	0.157693
chr6_112279510_112279528_pos_429220	0.157691
chr8_37897613_37897631_pos_474623	0.157691
chr8_59082984_59083002_pos_477785	0.157691
chr17_1779946_1779964_pos_199394	0.15769
chr17_78323248_78323266_pos_217822	0.15769
chr5_171421811_171421829_pos_405148	0.15769
chr1_159992386_159992404_pos_30882	0.157689
chr4_121655876_121655894_pos_365154	0.157689
chr4_113535362_113535380_pos_364200	0.157687
chr22_27798128_27798146_pos_306695	0.157686
chr12_56632550_56632568_pos_121212	0.157685
chr1_91689753_91689771_pos_23309	0.157683
chr18_45449846_45449864_pos_226700	0.157683
chr10_75464982_75465000_pos_68466	0.157682
chr1_41003030_41003048_pos_12256	0.157681
chr10_110033439_110033457_pos_77587	0.157681
chr5_65150688_65150706_pos_384366	0.157679
chr1_218079713_218079731_pos_44031	0.157678
chr1_245874416_245874434_pos_51806	0.157673
chr12_117119945_117119963_pos_132241	0.157671
chr17_59361476_59361494_pos_212720	0.15767
chr7_75842639_75842657_pos_454842	0.157668
chr22_26550304_26550322_pos_306231	0.157665
chr16_4529672_4529690_pos_186029	0.157663
chr13_113224625_113224643_pos_148619	0.157662
chr10_43817146_43817164_pos_61958	0.157661
chr2_9179999_9180017_pos_242782	0.157661
chr2_181805415_181805433_pos_273280	0.157661
chr2_236986216_236986234_pos_283020	0.157661
chr9_106676074_106676092_pos_502712	0.157661
chr17_68523692_68523710_pos_215128	0.15766
chr6_150933193_150933211_pos_437000	0.157657
chr2_121903426_121903444_pos_265061	0.157656
chr3_56998302_56998320_pos_326235	0.157656
chr4_185824244_185824262_pos_375479	0.157656
chr15_100902692_100902710_pos_184422	0.157655
chr10_23065722_23065740_pos_57960	0.157652
chr5_87020572_87020590_pos_388420	0.157652
chr5_149994297_149994315_pos_400801	0.157652
chr18_8139186_8139204_pos_220943	0.157649
chr4_27251916_27251934_pos_355299	0.157648
chr1_26094301_26094319_pos_8409	0.157647
chr11_65587514_65587532_pos_96218	0.157647
chr15_41966374_41966392_pos_167959	0.157647
chr7_85066090_85066108_pos_455761	0.157643
chr3_159884914_159884932_pos_343543	0.157639
chr11_118821250_118821268_pos_105184	0.157638
chr6_17277484_17277502_pos_414795	0.157637
chr10_101012992_101013010_pos_75674	0.157636
chr12_48786196_48786214_pos_119356	0.157636
chr19_11294088_11294106_pos_234761	0.157636
chr12_109510362_109510380_pos_129878	0.157634
chr20_17634811_17634829_pos_287703	0.157633
chr1_201774803_201774821_pos_38717	0.157632
chr14_96231177_96231195_pos_162348	0.157632
chr2_101597696_101597714_pos_262012	0.157632
chr15_101162432_101162450_pos_184553	0.157631
chr6_136644332_136644350_pos_433172	0.157631
chrX_68902286_68902304_pos_516350	0.157631
chr10_69406600_69406618_pos_66031	0.15763
chr12_94510214_94510232_pos_126753	0.15763
chr13_98506523_98506541_pos_145952	0.157628
chr15_57552810_57552828_pos_170356	0.157628
chr3_81485784_81485802_pos_331475	0.157628
chr2_47241770_47241788_pos_253943	0.157627
chr3_45572206_45572224_pos_323614	0.157623
chr5_39005738_39005756_pos_380658	0.157623
chr10_30040211_30040229_pos_59482	0.157622
chr10_80413607_80413625_pos_70913	0.157622
chr8_130673064_130673082_pos_488007	0.157622
chr18_44744416_44744434_pos_226534	0.157621
chr18_48944888_48944906_pos_227852	0.157621
chr15_64137452_64137470_pos_172748	0.157619
chr7_23956934_23956952_pos_446429	0.157619
chr12_3172426_3172444_pos_111981	0.157618
chr8_102898694_102898712_pos_482796	0.157618
chr3_42872038_42872056_pos_322987	0.157617
chr9_104907390_104907408_pos_502422	0.157617
chr4_77008132_77008150_pos_360489	0.157615
chr17_66734310_66734328_pos_214582	0.157614
chr2_46561968_46561986_pos_253386	0.157614
chr2_188786998_188787016_pos_273826	0.157614
chr14_93092153_93092171_pos_161898	0.157612
chr9_18707163_18707181_pos_493805	0.157612
chr20_49510916_49510934_pos_294255	0.157611
chr11_75506474_75506492_pos_98652	0.15761
chr1_67463720_67463738_pos_19845	0.157608
chr16_16049409_16049427_pos_187742	0.157608
chr1_176802498_176802516_pos_34498	0.157606
chr11_4072794_4072812_pos_84972	0.157606
chr1_35320166_35320184_pos_10994	0.157605
chr11_47004876_47004894_pos_93445	0.157604
chr1_1909756_1909774_pos_235	0.157603
chr11_10352454_10352472_pos_85937	0.157602
chr12_2528271_2528289_pos_111599	0.157602
chr10_63524004_63524022_pos_65323	0.157601
chr15_60932826_60932844_pos_171303	0.157601
chr12_45310752_45310770_pos_118138	0.1576
chr14_52876567_52876585_pos_152289	0.1576
chr5_109999142_109999160_pos_390608	0.1576
chr10_51001045_51001063_pos_63448	0.157599
chr2_190582917_190582935_pos_274266	0.157598
chr15_95458843_95458861_pos_182510	0.157596
chr6_41488615_41488633_pos_420827	0.157596
chr15_61975084_61975102_pos_171479	0.157595
chr4_185137342_185137360_pos_374899	0.157594
chr6_111731694_111731712_pos_428841	0.157594
chr13_106532291_106532309_pos_146646	0.157593
chr1_229582324_229582342_pos_47017	0.157591
chr12_94172560_94172578_pos_126655	0.157591
chr1_85195804_85195822_pos_21985	0.15759
chr20_561804_561822_pos_285175	0.15759
chr11_12220537_12220555_pos_87114	0.157589
chr18_70293402_70293420_pos_230756	0.157589
chr8_18853381_18853399_pos_470242	0.157589
chr6_79650302_79650320_pos_425088	0.157583
chr10_16944715_16944733_pos_56452	0.157582
chr22_50304120_50304138_pos_314055	0.157582
chr8_135004296_135004314_pos_489065	0.157582
chr9_23590106_23590124_pos_494339	0.157582
chr1_11180464_11180482_pos_3767	0.157574
chr2_173225268_173225286_pos_271932	0.157574
chr8_22201932_22201950_pos_471044	0.157574
chr11_118623474_118623492_pos_105143	0.157572
chrX_150985384_150985402_pos_519044	0.157572
chr1_221688005_221688023_pos_45025	0.157571
chr12_2292714_2292732_pos_111356	0.15757
chr15_101244480_101244498_pos_184614	0.15757
chr8_119919890_119919908_pos_484497	0.15757
chr13_26186609_26186627_pos_136250	0.157569
chr2_36361706_36361724_pos_249093	0.157567
chr5_155979069_155979087_pos_402707	0.157567
chr17_82267120_82267138_pos_219178	0.157565
chr13_110325004_110325022_pos_147576	0.157564
chr5_154523618_154523636_pos_402361	0.157564
chr8_33561006_33561024_pos_474178	0.157563
chr8_102012551_102012569_pos_482418	0.157562
chr1_203202834_203202852_pos_39448	0.157559
chr12_114363930_114363948_pos_131259	0.157558
chr16_4513574_4513592_pos_186017	0.157558
chr2_24354998_24355016_pos_245956	0.157557
chr6_118537880_118537898_pos_430169	0.157556
chr9_114894920_114894938_pos_505410	0.157553
chr6_163260262_163260280_pos_439874	0.157552
chr1_77685158_77685176_pos_20871	0.15755
chr3_37923036_37923054_pos_321452	0.15755
chr13_28358084_28358102_pos_136662	0.157547
chr14_54681844_54681862_pos_152795	0.157546
chr17_49616950_49616968_pos_210421	0.157546
chr5_142883204_142883222_pos_398241	0.157546
chr5_142828854_142828872_pos_398165	0.157544
chr15_89002860_89002878_pos_180628	0.157542
chr6_129284366_129284384_pos_431858	0.157541
chr8_47479974_47479992_pos_476204	0.157539
chr1_51735036_51735054_pos_14893	0.157535
chr17_59387492_59387510_pos_212825	0.157534
chr1_174789157_174789175_pos_34194	0.157533
chr8_119000154_119000172_pos_484443	0.157531
chr2_188937599_188937617_pos_273871	0.15753
chr2_20074456_20074474_pos_245410	0.157529
chr1_46130836_46130854_pos_14073	0.157527
chr13_110390850_110390868_pos_147726	0.157526
chr3_15305574_15305592_pos_317084	0.157526
chr18_63097225_63097243_pos_230428	0.157525
chr5_138975685_138975703_pos_396217	0.157525
chr4_85681465_85681483_pos_361397	0.157524
chr10_122139352_122139370_pos_81355	0.157523
chr9_134404258_134404276_pos_511418	0.157523
chr10_10888556_10888574_pos_54623	0.15752
chr5_81240535_81240553_pos_387746	0.15752
chr6_150634875_150634893_pos_436807	0.157516
chr5_73136176_73136194_pos_386163	0.157514
chr15_43930600_43930618_pos_168344	0.157513
chr7_128267362_128267380_pos_460607	0.157512
chr1_182358190_182358208_pos_35649	0.157509
chr12_119375962_119375980_pos_132463	0.157509
chr3_18295870_18295888_pos_318057	0.157509
chr2_216665870_216665888_pos_278126	0.157506
chr1_93617168_93617186_pos_23731	0.157505
chr11_11987978_11987996_pos_86644	0.157503
chr1_158011980_158011998_pos_30711	0.157502
chr7_150629604_150629622_pos_464852	0.157502
chr11_26583822_26583840_pos_90040	0.157498
chr6_150755214_150755232_pos_436893	0.157497
chr22_28440770_28440788_pos_307094	0.157495
chr5_52906942_52906960_pos_381689	0.157494
chr9_91906224_91906242_pos_500047	0.157494
chr11_115345592_115345610_pos_104170	0.157492
chr1_82226239_82226257_pos_21580	0.157491
chr15_44102878_44102896_pos_168391	0.157491
chr2_205546244_205546262_pos_276600	0.15749
chr3_45599570_45599588_pos_323649	0.15749
chr6_39836769_39836787_pos_420486	0.157487
chr7_668248_668266_pos_442207	0.157486
chr3_158723249_158723267_pos_343232	0.157485
chr6_125312414_125312432_pos_431191	0.157484
chr14_52801564_52801582_pos_152259	0.157483
chr8_41199340_41199358_pos_475532	0.157483
chr17_67854257_67854275_pos_214853	0.157482
chr10_114721294_114721312_pos_80052	0.157481
chr13_99657990_99658008_pos_146293	0.157479
chr16_27098130_27098148_pos_189022	0.157479
chr2_27185416_27185434_pos_246649	0.157478
chr10_104336711_104336729_pos_77277	0.157477
chr2_191345998_191346016_pos_274655	0.157477
chr8_30315467_30315485_pos_473654	0.157476
chr1_210347805_210347823_pos_42399	0.157475
chr1_148919320_148919338_pos_28889	0.157472
chr17_55237554_55237572_pos_211428	0.157471
chr7_116355326_116355344_pos_459703	0.157471
chr9_91857606_91857624_pos_499985	0.15747
chr2_172283161_172283179_pos_271478	0.157469
chr10_79243887_79243905_pos_70392	0.157467
chr6_10691140_10691158_pos_411572	0.157466
chr4_64361038_64361056_pos_359174	0.157464
chr10_3240638_3240656_pos_52527	0.157463
chr2_162029630_162029648_pos_270116	0.157463
chr6_131252448_131252466_pos_432116	0.157461
chr14_75236771_75236789_pos_159011	0.15746
chr6_141562994_141563012_pos_434908	0.157459
chr10_75655936_75655954_pos_68537	0.157458
chr12_124500819_124500837_pos_134171	0.157458
chrX_100647376_100647394_pos_517159	0.157457
chr13_44382920_44382938_pos_141107	0.157453
chr5_400050_400068_pos_376246	0.157452
chr4_173748250_173748268_pos_373635	0.157451
chr21_45974946_45974964_pos_303371	0.15745
chr4_57068728_57068746_pos_358836	0.15745
chr1_232556578_232556596_pos_48591	0.157447
chr18_23194310_23194328_pos_223751	0.157447
chr17_77205874_77205892_pos_217115	0.157444
chr2_54624830_54624848_pos_254858	0.157444
chr5_173794362_173794380_pos_407191	0.157443
chr3_194953574_194953592_pos_350294	0.157442
chr14_39015496_39015514_pos_151250	0.157441
chr16_87203218_87203236_pos_197593	0.157441
chr7_150945946_150945964_pos_464961	0.157441
chr17_35149804_35149822_pos_206394	0.15744
chr2_160381950_160381968_pos_269732	0.15744
chr8_140142336_140142354_pos_489279	0.15744
chr15_62928646_62928664_pos_172078	0.157439
chr4_156942133_156942151_pos_371234	0.157439
chr14_49972804_49972822_pos_151427	0.157437
chr7_22430752_22430770_pos_446042	0.157436
chr14_31997911_31997929_pos_150266	0.157435
chr8_79828918_79828936_pos_479314	0.157435
chr13_84653606_84653624_pos_144977	0.157434
chr17_4607984_4608002_pos_200819	0.157433
chr5_159061980_159061998_pos_403698	0.15743
chr11_35676060_35676078_pos_91607	0.157429
chr16_12329836_12329854_pos_187215	0.157429
chr3_120496704_120496722_pos_335271	0.157429
chr8_125388466_125388484_pos_486448	0.157428
chr22_32804212_32804230_pos_308272	0.157427
chr1_245051862_245051880_pos_51309	0.157426
chr3_71109780_71109798_pos_329875	0.157425
chr22_25086858_25086876_pos_305931	0.157423
chr15_80905060_80905078_pos_178707	0.157417
chr8_48707166_48707184_pos_476807	0.157416
chr1_224498837_224498855_pos_45551	0.157414
chr6_122182062_122182080_pos_430972	0.157414
chrX_47361992_47362010_pos_515425	0.157412
chr16_2004132_2004150_pos_185063	0.15741
chr18_29181594_29181612_pos_225009	0.15741
chr15_98866814_98866832_pos_183351	0.157409
chr19_46621116_46621134_pos_239821	0.157409
chr4_113435254_113435272_pos_364100	0.157409
chr14_93748677_93748695_pos_161979	0.157406
chr17_1106048_1106066_pos_199060	0.157405
chr16_28310297_28310315_pos_189358	0.157404
chr13_23549568_23549586_pos_135878	0.157401
chr10_97708479_97708497_pos_75079	0.1574
chr15_71690416_71690434_pos_176285	0.157399
chr10_91087732_91087750_pos_72964	0.157398
chr14_75402360_75402378_pos_159126	0.157398
chr15_90035474_90035492_pos_180845	0.157398
chr3_31959284_31959302_pos_320202	0.157398
chr6_122184724_122184742_pos_430981	0.157397
chr8_124842983_124843001_pos_486214	0.157397
chr11_100719478_100719496_pos_101960	0.157396
chr3_58062796_58062814_pos_326624	0.157396
chr6_41067068_41067086_pos_420719	0.157396
chr7_2064030_2064048_pos_442731	0.157396
chr5_151209394_151209412_pos_401708	0.157395
chr7_139732508_139732526_pos_464130	0.157393
chr18_36306195_36306213_pos_225843	0.157391
chr2_144055100_144055118_pos_267125	0.157391
chr19_43774678_43774696_pos_239081	0.157389
chr22_25701124_25701142_pos_306071	0.157388
chr10_95432095_95432113_pos_74335	0.157387
chr15_65355484_65355502_pos_173271	0.157387
chr5_16147464_16147482_pos_378699	0.157387
chr5_23026080_23026098_pos_379065	0.157387
chr8_105633810_105633828_pos_483210	0.157385
chr13_75804986_75805004_pos_144173	0.157384
chr6_105301104_105301122_pos_427179	0.157382
chr9_22239023_22239041_pos_494320	0.157382
chrX_153668058_153668076_pos_519200	0.157382
chr10_95542424_95542442_pos_74584	0.157377
chr12_2560931_2560949_pos_111631	0.157376
chr2_128594594_128594612_pos_265637	0.157374
chr13_80631076_80631094_pos_144909	0.157371
chr14_64542454_64542472_pos_155371	0.157368
chr5_149646796_149646814_pos_400515	0.157368
chr7_25832660_25832678_pos_446913	0.157367
chr4_150235567_150235585_pos_369809	0.157366
chr2_100936206_100936224_pos_261574	0.157364
chr17_8673828_8673846_pos_201545	0.157363
chr5_9456055_9456073_pos_377187	0.157362
chr17_601252_601270_pos_198613	0.157359
chr9_95007912_95007930_pos_501128	0.157357
chrX_40171269_40171287_pos_514873	0.157357
chr2_39253078_39253096_pos_250258	0.157355
chr3_55902644_55902662_pos_326000	0.157355
chr8_141373084_141373102_pos_490023	0.157355
chr11_15843446_15843464_pos_88282	0.157354
chr6_125588508_125588526_pos_431357	0.157353
chr15_77458569_77458587_pos_177852	0.157352
chr19_46408498_46408516_pos_239729	0.157352
chr18_77365863_77365881_pos_231656	0.15735
chr4_186693260_186693278_pos_375928	0.15735
chr1_164785144_164785162_pos_32066	0.157349
chr15_66092799_66092817_pos_173414	0.157348
chr2_3525264_3525282_pos_241985	0.157343
chr12_3263502_3263520_pos_112225	0.157342
chr10_119654736_119654754_pos_80853	0.157341
chr14_104586454_104586472_pos_163936	0.15734
chr5_10333670_10333688_pos_377389	0.15734
chr2_216682371_216682389_pos_278152	0.157339
chr4_173514832_173514850_pos_373273	0.157336
chr5_127893018_127893036_pos_394128	0.157335
chr8_124109230_124109248_pos_485735	0.157335
chr5_10990984_10991002_pos_377643	0.157334
chr1_21903821_21903839_pos_6725	0.157332
chr7_23075718_23075736_pos_446242	0.157329
chr9_86741524_86741542_pos_498636	0.157329
chr17_1512176_1512194_pos_199279	0.157327
chr2_168527092_168527110_pos_270985	0.157323
chr10_91190528_91190546_pos_73030	0.157322
chr20_9200808_9200826_pos_286799	0.157321
chr20_19876078_19876096_pos_288271	0.15732
chr1_27529045_27529063_pos_9095	0.157317
chr10_119222857_119222875_pos_80436	0.157317
chr7_143905716_143905734_pos_464603	0.157317
chr14_34301380_34301398_pos_151012	0.157316
chr17_43713746_43713764_pos_208644	0.157316
chr4_13985044_13985062_pos_353387	0.157314
chr20_10761971_10761989_pos_287181	0.157313
chr4_8303750_8303768_pos_352821	0.157312
chr1_54926012_54926030_pos_15691	0.157311
chr2_119402297_119402315_pos_264363	0.157311
chr7_21940136_21940154_pos_445866	0.157311
chr1_82153543_82153561_pos_21573	0.15731
chr17_9240982_9241000_pos_201801	0.157307
chr3_123658242_123658260_pos_336197	0.157307
chr8_27286468_27286486_pos_472625	0.157307
chrX_41011844_41011862_pos_515036	0.157307
chr1_12454018_12454036_pos_4344	0.157305
chr10_78544028_78544046_pos_69479	0.157305
chr1_208046690_208046708_pos_41597	0.157303
chr2_28161756_28161774_pos_246925	0.157303
chr11_61881642_61881660_pos_94830	0.157302
chr14_63855507_63855525_pos_155157	0.157301
chr2_217430868_217430886_pos_278634	0.157301
chr3_125162040_125162058_pos_337124	0.1573
chr3_126529036_126529054_pos_337358	0.157299
chr5_71782792_71782810_pos_385634	0.157299
chr2_186927760_186927778_pos_273640	0.157298
chr3_48881896_48881914_pos_324534	0.157297
chr12_99387114_99387132_pos_127566	0.157295
chr7_28997186_28997204_pos_447695	0.157295
chr5_14267412_14267430_pos_377920	0.157293
chr5_113343564_113343582_pos_391486	0.157293
chr21_33383189_33383207_pos_299782	0.15729
chr5_38692682_38692700_pos_380614	0.15729
chr3_66754312_66754330_pos_328955	0.157288
chr17_78374908_78374926_pos_217919	0.157286
chr18_6748368_6748386_pos_220500	0.157286
chr2_178804921_178804939_pos_272876	0.157283
chr6_111783104_111783122_pos_428889	0.157283
chr7_37196943_37196961_pos_450079	0.157283
chr10_35378798_35378816_pos_61376	0.157282
chr7_134812154_134812172_pos_462601	0.157282
chr11_47606390_47606408_pos_93715	0.157281
chr4_183843612_183843630_pos_374335	0.157276
chr10_100887332_100887350_pos_75643	0.157275
chr3_141798580_141798598_pos_340739	0.157275
chr4_24730526_24730544_pos_354749	0.157275
chr5_6454980_6454998_pos_377026	0.157274
chr11_117872870_117872888_pos_104850	0.157273
chr15_90206406_90206424_pos_180992	0.157273
chr17_17575349_17575367_pos_203636	0.157273
chr2_26720373_26720391_pos_246537	0.157273
chr14_61535260_61535278_pos_154834	0.157272
chr7_37944080_37944098_pos_450245	0.157272
chr1_3247990_3248008_pos_754	0.157269
chr1_234495406_234495424_pos_49008	0.157269
chr13_41702803_41702821_pos_140239	0.157269
chr15_74041484_74041502_pos_176917	0.157269
chr14_59371830_59371848_pos_154098	0.157267
chr6_155078437_155078455_pos_437782	0.157267
chr16_68367241_68367259_pos_193393	0.157265
chr9_122141622_122141640_pos_506806	0.157262
chr6_157764772_157764790_pos_438588	0.15726
chr7_94658420_94658438_pos_456667	0.15726
chr3_194555012_194555030_pos_349967	0.157259
chr13_71464726_71464744_pos_143396	0.157258
chr19_29671642_29671660_pos_237064	0.157257
chr11_57457558_57457576_pos_94163	0.157256
chr12_124538764_124538782_pos_134264	0.157253
chr7_101922387_101922405_pos_457545	0.157253
chr14_69049969_69049987_pos_157254	0.157249
chr12_20496984_20497002_pos_115658	0.157248
chr2_174341770_174341788_pos_272170	0.157247
chr9_17829910_17829928_pos_493638	0.157246
chr14_68246828_68246846_pos_156061	0.157244
chr4_78487018_78487036_pos_360673	0.157244
chrX_10197832_10197850_pos_512710	0.157244
chr18_31611539_31611557_pos_225132	0.157243
chr6_11354300_11354318_pos_411911	0.157243
chr5_149413570_149413588_pos_400177	0.157242
chr10_22780167_22780185_pos_57910	0.157241
chr18_59005612_59005630_pos_229881	0.15724
chr7_151124102_151124120_pos_465138	0.157235
chr5_142089510_142089528_pos_397473	0.157234
chr7_46948976_46948994_pos_451697	0.157233
chr15_66405678_66405696_pos_173440	0.157232
chr12_108854617_108854635_pos_129716	0.157231
chr2_26274546_26274564_pos_246436	0.157231
chr6_21950910_21950928_pos_416307	0.157231
chr5_167945960_167945978_pos_404269	0.157228
chr11_110124862_110124880_pos_102630	0.157227
chr14_64866316_64866334_pos_155614	0.157226
chr3_65439798_65439816_pos_328151	0.157226
chr13_110412158_110412176_pos_147773	0.157225
chr8_28941650_28941668_pos_473155	0.157224
chr4_168854706_168854724_pos_372732	0.157223
chr17_66309988_66310006_pos_214401	0.157222
chr15_35584329_35584347_pos_165671	0.157221
chr6_170165254_170165272_pos_441808	0.157221
chr12_109160620_109160638_pos_129800	0.157218
chr6_22925524_22925542_pos_416644	0.157216
chr7_2921642_2921660_pos_443275	0.157213
chr3_99947550_99947568_pos_332344	0.157212
chr18_25289446_25289464_pos_224423	0.157211
chr19_14473620_14473638_pos_235403	0.157211
chr5_93359692_93359710_pos_389176	0.157211
chr15_57599174_57599192_pos_170465	0.157209
chr11_12893756_12893774_pos_87768	0.157208
chr6_165663626_165663644_pos_440849	0.157207
chr14_53714790_53714808_pos_152451	0.157206
chr16_7331010_7331028_pos_186220	0.157206
chr3_37950022_37950040_pos_321506	0.157206
chr4_142348882_142348900_pos_368198	0.157206
chr13_28319870_28319888_pos_136619	0.157205
chr20_44762666_44762684_pos_293065	0.157205
chr4_121785632_121785650_pos_365218	0.157205
chr8_53496012_53496030_pos_477070	0.157205
chr17_15464376_15464394_pos_202934	0.157203
chr20_1933503_1933521_pos_285470	0.157203
chr5_96259310_96259328_pos_389520	0.157199
chr10_91579151_91579169_pos_73206	0.157198
chr7_18506116_18506134_pos_445559	0.157197
chr20_9226184_9226202_pos_286815	0.157196
chr1_205314173_205314191_pos_40574	0.157195
chr2_40240274_40240292_pos_250659	0.157195
chrX_9867150_9867168_pos_512587	0.157195
chr2_112726829_112726847_pos_264057	0.157192
chr18_48680436_48680454_pos_227507	0.157191
chr7_158865662_158865680_pos_466051	0.157191
chr12_93301034_93301052_pos_126044	0.157189
chr2_45765562_45765580_pos_252608	0.157189
chr20_37845936_37845954_pos_291316	0.157189
chr4_7779520_7779538_pos_352234	0.157189
chr10_28559728_28559746_pos_58620	0.157188
chr18_63138523_63138541_pos_230472	0.157188
chr10_119405428_119405446_pos_80746	0.157187
chr3_184619816_184619834_pos_346899	0.157187
chr7_139763115_139763133_pos_464165	0.157186
chr1_145872796_145872814_pos_28437	0.157185
chr8_118025528_118025546_pos_484214	0.157184
chr7_131303230_131303248_pos_461535	0.157183
chr10_30155752_30155770_pos_59516	0.157182
chr7_129743374_129743392_pos_460892	0.157182
chr8_102112830_102112848_pos_482524	0.15718
chr1_116956910_116956928_pos_27912	0.157179
chr6_21588780_21588798_pos_416091	0.157176
chr2_215692588_215692606_pos_277841	0.157174
chr6_149075912_149075930_pos_436325	0.157174
chr2_68829438_68829456_pos_257370	0.157173
chr10_71746724_71746742_pos_66998	0.157172
chr4_184311142_184311160_pos_374490	0.15717
chr6_134063538_134063556_pos_432567	0.15717
chr17_61260336_61260354_pos_213360	0.157169
chr11_20100640_20100658_pos_89881	0.157166
chr7_32587494_32587512_pos_448741	0.157164
chr15_101642100_101642118_pos_184739	0.157161
chr3_152305386_152305404_pos_342307	0.157161
chr5_31702932_31702950_pos_379231	0.157161
chr9_110095492_110095510_pos_504092	0.157161
chr8_127738456_127738474_pos_487008	0.15716
chr10_14737172_14737190_pos_55988	0.157158
chr2_224004518_224004536_pos_280643	0.157158
chr20_31810503_31810521_pos_289518	0.157158
chr9_109579340_109579358_pos_503527	0.157156
chr1_206560074_206560092_pos_41067	0.157155
chr15_60391341_60391359_pos_171152	0.15715
chr3_143976802_143976820_pos_341015	0.157145
chr5_36870628_36870646_pos_380312	0.157144
chr1_246699266_246699284_pos_51919	0.157142
chr13_45196820_45196838_pos_141289	0.157142
chr9_84382111_84382129_pos_498413	0.157142
chr20_53738615_53738633_pos_295622	0.157141
chr14_102524932_102524950_pos_163381	0.15714
chr17_15441169_15441187_pos_202906	0.15714
chr9_104863866_104863884_pos_502378	0.15714
chr5_80106176_80106194_pos_387547	0.157139
chr2_106030742_106030760_pos_262954	0.157138
chr3_46854660_46854678_pos_324096	0.157138
chr14_59330645_59330663_pos_153989	0.157136
chr16_10122660_10122678_pos_186489	0.157131
chr5_52664899_52664917_pos_381530	0.157131
chr3_30615064_30615082_pos_319925	0.15713
chr3_72821300_72821318_pos_330801	0.15713
chr17_44331490_44331508_pos_208937	0.157129
chr1_61335184_61335202_pos_17920	0.157128
chr11_128627338_128627356_pos_108380	0.157126
chr3_114687178_114687196_pos_334337	0.157125
chr5_52738064_52738082_pos_381563	0.157125
chr1_85521614_85521632_pos_22248	0.157124
chr10_77497958_77497976_pos_69086	0.157124
chr7_25454830_25454848_pos_446738	0.157124
chr8_22139168_22139186_pos_471026	0.157124
chr1_219155306_219155324_pos_44451	0.157123
chr2_226650236_226650254_pos_280896	0.157123
chr3_71240236_71240254_pos_330077	0.157123
chr8_38937340_38937358_pos_475144	0.157123
chr13_73940110_73940128_pos_143582	0.157122
chr1_212482278_212482296_pos_42804	0.15712
chr11_61834698_61834716_pos_94766	0.15712
chr6_36973094_36973112_pos_419640	0.15712
chr6_13414322_13414340_pos_412895	0.157116
chr10_17171322_17171340_pos_56705	0.157115
chr13_80337838_80337856_pos_144792	0.157115
chr3_72319314_72319332_pos_330597	0.157115
chr10_113947422_113947440_pos_79354	0.157114
chr6_159572653_159572671_pos_439155	0.157114
chr3_20065451_20065469_pos_318143	0.157113
chr11_11533812_11533830_pos_86398	0.157111
chr1_24828906_24828924_pos_7920	0.157109
chr21_37623228_37623246_pos_300813	0.157109
chr10_103811068_103811086_pos_76900	0.157108
chr13_29046725_29046743_pos_136987	0.157108
chr16_85586550_85586568_pos_197013	0.157105
chrX_65690624_65690642_pos_516087	0.157103
chr3_43249048_43249066_pos_323068	0.1571
chr18_21960444_21960462_pos_222527	0.157098
chr9_106449726_106449744_pos_502663	0.157098
chr12_42742322_42742340_pos_117852	0.157097
chr4_173491416_173491434_pos_373158	0.157096
chr10_80412174_80412192_pos_70902	0.157095
chr20_9344312_9344330_pos_286873	0.157094
chr9_6779938_6779956_pos_491864	0.157093
chr1_66543724_66543742_pos_19669	0.157091
chr3_172260702_172260720_pos_345260	0.157088
chr1_25567283_25567301_pos_8042	0.157086
chr3_71429166_71429184_pos_330244	0.157086
chr3_184659389_184659407_pos_346958	0.157085
chr6_111848444_111848462_pos_429005	0.157084
chr14_67517258_67517276_pos_155848	0.157082
chr7_44292866_44292884_pos_451198	0.157081
chr12_124767154_124767172_pos_134582	0.15708
chr10_78375992_78376010_pos_69346	0.157079
chr17_68850440_68850458_pos_215230	0.157079
chr14_30221780_30221798_pos_150004	0.157076
chr18_13266926_13266944_pos_222081	0.157076
chr5_124030482_124030500_pos_392751	0.157075
chr1_91800036_91800054_pos_23487	0.157074
chr14_102262942_102262960_pos_163260	0.157072
chr16_15794486_15794504_pos_187611	0.15707
chr12_32887208_32887226_pos_117489	0.157067
chr20_49877505_49877523_pos_294445	0.157067
chr3_33437750_33437768_pos_320482	0.157066
chr18_6751460_6751478_pos_220506	0.157065
chr3_56878176_56878194_pos_326160	0.157064
chr7_36226458_36226476_pos_449895	0.157064
chr3_152282994_152283012_pos_342275	0.157063
chr4_30718213_30718231_pos_355345	0.157063
chr20_49345263_49345281_pos_294200	0.157062
chr5_173878766_173878784_pos_407289	0.157062
chr1_66395990_66396008_pos_19581	0.157061
chr12_3250253_3250271_pos_112157	0.157061
chr12_92769595_92769613_pos_125732	0.157061
chr1_243493626_243493644_pos_51053	0.15706
chr18_21330403_21330421_pos_222445	0.15706
chr5_178544670_178544688_pos_408267	0.157059
chr8_11860204_11860222_pos_468534	0.157059
chr11_68118724_68118742_pos_96633	0.157058
chr5_72436862_72436880_pos_385996	0.157058
chr8_101996894_101996912_pos_482404	0.157057
chr2_109059670_109059688_pos_263306	0.157056
chrX_150217220_150217238_pos_518955	0.157055
chr11_94896156_94896174_pos_101178	0.157054
chr13_112983589_112983607_pos_148496	0.157053
chr1_245588444_245588462_pos_51589	0.157051
chr9_92953254_92953272_pos_500357	0.157049
chr1_31830338_31830356_pos_10264	0.157048
chr10_128567753_128567771_pos_82989	0.157047
chr13_31045918_31045936_pos_137728	0.157046
chr15_31462138_31462156_pos_165270	0.157043
chr2_128775736_128775754_pos_265698	0.157043
chr6_7052912_7052930_pos_410882	0.157042
chr9_134268071_134268089_pos_511286	0.157041
chr12_109722642_109722660_pos_129988	0.157038
chr4_148212469_148212487_pos_369651	0.157038
chr1_183234870_183234888_pos_35913	0.157036
chr17_47908158_47908176_pos_210041	0.157036
chr22_24359818_24359836_pos_305572	0.157036
chr9_4084616_4084634_pos_491453	0.157036
chr1_53049378_53049396_pos_15062	0.157035
chr1_172168644_172168662_pos_33745	0.157034
chr3_54361863_54361881_pos_325839	0.157034
chr3_171173740_171173758_pos_344432	0.157033
chr1_19402378_19402396_pos_5975	0.157032
chr12_46831980_46831998_pos_118850	0.157032
chr6_56714420_56714438_pos_424033	0.157031
chr1_23920722_23920740_pos_7440	0.15703
chr8_48674709_48674727_pos_476784	0.15703
chr1_58755600_58755618_pos_16690	0.157028
chr14_59406150_59406168_pos_154136	0.157025
chr17_77863306_77863324_pos_217508	0.157025
chr9_121289562_121289580_pos_506152	0.157025
chr14_61471904_61471922_pos_154697	0.157024
chr11_126128198_126128216_pos_107435	0.157023
chr12_124501970_124501988_pos_134177	0.157023
chr5_82375922_82375940_pos_388089	0.157023
chr7_71464856_71464874_pos_454216	0.157023
chr2_171166702_171166720_pos_271368	0.157022
chr15_95495724_95495742_pos_182565	0.15702
chr5_143563161_143563179_pos_398747	0.157018
chr12_121637682_121637700_pos_133020	0.157014
chrX_119482598_119482616_pos_517836	0.157013
chr5_148830356_148830374_pos_399543	0.157011
chr5_172679964_172679982_pos_406039	0.157011
chr17_64076103_64076121_pos_213921	0.157008
chr13_20461832_20461850_pos_135163	0.157007
chr13_50076462_50076480_pos_142150	0.157007
chr8_102789486_102789504_pos_482740	0.157007
chr17_65925888_65925906_pos_214386	0.157006
chr7_2829360_2829378_pos_443246	0.157005
chr7_54774393_54774411_pos_453179	0.157004
chr17_57947256_57947274_pos_212563	0.157003
chr20_4973772_4973790_pos_286152	0.157002
chr1_44640590_44640608_pos_13749	0.157
chr17_17938574_17938592_pos_204086	0.156999
chr8_133730282_133730300_pos_488858	0.156999
chr1_66271583_66271601_pos_19396	0.156998
chr5_81240976_81240994_pos_387748	0.156998
chr10_44974980_44974998_pos_62498	0.156997
chr5_78534306_78534324_pos_386994	0.156997
chr10_70255404_70255422_pos_66307	0.156993
chr12_21877811_21877829_pos_115855	0.156992
chr3_129131790_129131808_pos_338537	0.156992
chr14_54291840_54291858_pos_152583	0.156989
chr6_6737558_6737576_pos_410639	0.156988
chr11_46363156_46363174_pos_93182	0.156984
chr7_151690060_151690078_pos_465468	0.156984
chr9_98998897_98998915_pos_502056	0.156981
chr1_117370840_117370858_pos_28018	0.15698
chr1_44811674_44811692_pos_13795	0.156977
chr12_20496956_20496974_pos_115657	0.156977
chr1_30111574_30111592_pos_9755	0.156976
chr17_46122329_46122347_pos_209761	0.156975
chr1_63817312_63817330_pos_18596	0.156974
chr17_47905364_47905382_pos_210028	0.156971
chr18_25181351_25181369_pos_224264	0.15697
chr19_19488728_19488746_pos_236896	0.15697
chr3_130576620_130576638_pos_339008	0.15697
chr8_30202554_30202572_pos_473566	0.156968
chr1_58874748_58874766_pos_16765	0.156967
chr13_20131702_20131720_pos_135071	0.156967
chr14_83977546_83977564_pos_160236	0.156966
chr15_85615788_85615806_pos_180023	0.156966
chr1_34825642_34825660_pos_10914	0.156965
chr12_69641770_69641788_pos_123349	0.156965
chr13_30257995_30258013_pos_137432	0.156962
chr13_97115656_97115674_pos_145323	0.156962
chr8_118469054_118469072_pos_484389	0.156962
chr3_186965354_186965372_pos_347715	0.156961
chr9_14303288_14303306_pos_493026	0.156961
chr18_9818356_9818374_pos_221262	0.156958
chr10_73649230_73649248_pos_67780	0.156957
chr8_25215052_25215070_pos_471920	0.156957
chr15_70023276_70023294_pos_175333	0.156956
chr15_73372892_73372910_pos_176555	0.156955
chr5_172156928_172156946_pos_405696	0.156955
chr15_63607752_63607770_pos_172572	0.156951
chr9_71285324_71285342_pos_497212	0.156951
chr1_176694694_176694712_pos_34461	0.156948
chr13_75772002_75772020_pos_144089	0.156948
chr20_62929200_62929218_pos_297521	0.156946
chr1_94580492_94580510_pos_24290	0.156944
chr1_114588450_114588468_pos_26974	0.156944
chr21_28239552_28239570_pos_298793	0.156943
chr1_202398376_202398394_pos_39041	0.156942
chr4_85402626_85402644_pos_361357	0.15694
chr1_225696134_225696152_pos_45737	0.156939
chr10_67698452_67698470_pos_65706	0.156939
chr8_119954746_119954764_pos_484504	0.156939
chr15_36883456_36883474_pos_166159	0.156938
chr22_17781828_17781846_pos_303878	0.156937
chr5_171451172_171451190_pos_405217	0.156937
chr11_68843945_68843963_pos_96972	0.156936
chr15_92267642_92267660_pos_181905	0.156935
chr3_194575120_194575138_pos_350008	0.156935
chr8_75002648_75002666_pos_479101	0.156935
chr13_106486048_106486066_pos_146585	0.156933
chr7_91565926_91565944_pos_456103	0.156932
chr8_29036825_29036843_pos_473208	0.15693
chr13_31048634_31048652_pos_137736	0.156928
chr6_108651576_108651594_pos_427889	0.156928
chr2_30616192_30616210_pos_248027	0.156926
chr7_2641790_2641808_pos_443054	0.156926
chr2_60549756_60549774_pos_255565	0.156925
chr2_179622748_179622766_pos_273142	0.156925
chr12_108113066_108113084_pos_129223	0.156924
chr21_25688530_25688548_pos_298369	0.156923
chr13_40352112_40352130_pos_139845	0.156922
chr4_71261744_71261762_pos_359378	0.156921
chr7_91684552_91684570_pos_456119	0.156921
chr15_38864915_38864933_pos_166784	0.15692
chr1_226568425_226568443_pos_46053	0.156918
chr10_77527112_77527130_pos_69098	0.156918
chr6_137269962_137269980_pos_433373	0.156918
chr15_79243110_79243128_pos_178472	0.156914
chr16_54283996_54284014_pos_190911	0.156914
chr22_37484798_37484816_pos_310062	0.156913
chr1_231278105_231278123_pos_47712	0.156912
chr17_2179955_2179973_pos_199933	0.156912
chr2_3628946_3628964_pos_242022	0.156912
chr7_22083068_22083086_pos_445903	0.15691
chr16_22229926_22229944_pos_188522	0.156908
chr2_85246880_85246898_pos_259325	0.156908
chr3_64352342_64352360_pos_327659	0.156905
chr6_113723488_113723506_pos_429475	0.156905
chr12_11766422_11766440_pos_113912	0.156903
chr2_144431116_144431134_pos_267225	0.156903
chr15_92011676_92011694_pos_181745	0.1569
chr2_235746572_235746590_pos_282634	0.1569
chr20_8151700_8151718_pos_286484	0.156899
chr2_85270107_85270125_pos_259384	0.156898
chr10_35379606_35379624_pos_61384	0.156896
chr1_61446672_61446690_pos_18074	0.156894
chr4_128590253_128590271_pos_366579	0.156894
chr4_185864190_185864208_pos_375659	0.156893
chr5_177454098_177454116_pos_407967	0.156893
chr11_77140294_77140312_pos_99369	0.156891
chr5_138668480_138668498_pos_396063	0.156891
chr7_35532376_35532394_pos_449563	0.156891
chr1_232112268_232112286_pos_48234	0.15689
chr18_7741025_7741043_pos_220836	0.15689
chr6_3925508_3925526_pos_409865	0.15689
chr1_200228104_200228122_pos_37963	0.156887
chr10_113058904_113058922_pos_79012	0.156886
chr19_42038908_42038926_pos_238859	0.156886
chr7_100546922_100546940_pos_457270	0.156886
chr13_30132728_30132746_pos_137419	0.156885
chr15_100141858_100141876_pos_184291	0.156885
chr16_81486960_81486978_pos_195601	0.156884
chr16_12301048_12301066_pos_187189	0.156883
chr13_109274402_109274420_pos_146977	0.156878
chr6_17933861_17933879_pos_415232	0.156878
chr11_68374359_68374377_pos_96783	0.156877
chr12_121761858_121761876_pos_133056	0.156877
chr16_86953908_86953926_pos_197436	0.156877
chr2_216774752_216774770_pos_278282	0.156877
chr7_121017098_121017116_pos_460141	0.156875
chr1_230826768_230826786_pos_47548	0.156874
chr10_78925882_78925900_pos_69746	0.156874
chr10_6124942_6124960_pos_54025	0.156873
chr9_109901484_109901502_pos_503826	0.156873
chr10_84837428_84837446_pos_71100	0.156872
chr7_130970988_130971006_pos_461404	0.156872
chr15_51939830_51939848_pos_169533	0.15687
chr1_56506329_56506347_pos_16355	0.156869
chr13_36543947_36543965_pos_139027	0.156867
chr2_235050751_235050769_pos_282382	0.156866
chr1_10635269_10635287_pos_3289	0.156865
chr12_19409980_19409998_pos_115192	0.156864
chr12_116434292_116434310_pos_131973	0.156864
chr13_111006266_111006284_pos_148024	0.156864
chr2_159098588_159098606_pos_269084	0.156863
chr3_64906200_64906218_pos_327925	0.156863
chr20_4085340_4085358_pos_285928	0.156862
chr16_89383212_89383230_pos_198346	0.156861
chr1_151575187_151575205_pos_29352	0.156858
chr14_90624455_90624473_pos_161074	0.156858
chr8_140448405_140448423_pos_489418	0.156858
chr4_139779794_139779812_pos_367291	0.156857
chr8_48501862_48501880_pos_476630	0.156857
chr14_59377498_59377516_pos_154124	0.156856
chr14_81947362_81947380_pos_160184	0.156856
chr15_67916722_67916740_pos_174334	0.156856
chr4_81599167_81599185_pos_360988	0.156856
chr3_30286140_30286158_pos_319730	0.156853
chr8_140534182_140534200_pos_489459	0.156852
chr5_88732424_88732442_pos_388494	0.156849
chr8_6626840_6626858_pos_466714	0.156849
chr15_29865141_29865159_pos_164815	0.156847
chr6_42136585_42136603_pos_421158	0.156847
chr9_2810682_2810700_pos_491363	0.156846
chr22_42775154_42775172_pos_312199	0.156845
chr10_114631802_114631820_pos_79830	0.156844
chr6_111204182_111204200_pos_428504	0.156843
chr9_563412_563430_pos_490665	0.156842
chr10_79137299_79137317_pos_70087	0.156841
chr6_7152800_7152818_pos_411020	0.156841
chr4_124020028_124020046_pos_365831	0.156837
chr1_35301750_35301768_pos_10981	0.156836
chr19_10238381_10238399_pos_234420	0.156836
chr8_120809986_120810004_pos_484813	0.156836
chr1_36284197_36284215_pos_11269	0.156835
chr12_42789254_42789272_pos_117895	0.156834
chr8_54289004_54289022_pos_477184	0.156834
chr7_37289537_37289555_pos_450151	0.156833
chr8_141206716_141206734_pos_489920	0.156833
chr20_45924802_45924820_pos_293284	0.156832
chr6_1764787_1764805_pos_408977	0.156831
chr1_12580236_12580254_pos_4566	0.156827
chr5_175542828_175542846_pos_407607	0.156825
chr14_72865065_72865083_pos_158235	0.156824
chr10_61975476_61975494_pos_64785	0.156822
chr12_94533018_94533036_pos_126763	0.156822
chr3_186413912_186413930_pos_347515	0.156821
chr13_80133352_80133370_pos_144663	0.15682
chr5_142846605_142846623_pos_398199	0.156818
chr12_45310583_45310601_pos_118135	0.156816
chr18_74242566_74242584_pos_230850	0.156816
chrX_23844661_23844679_pos_513785	0.156816
chr11_69075523_69075541_pos_97103	0.156815
chr20_48287263_48287281_pos_293880	0.156815
chr16_16015076_16015094_pos_187709	0.156814
chr11_123363214_123363232_pos_106877	0.156812
chr1_212981618_212981636_pos_42973	0.156811
chr1_24120591_24120609_pos_7616	0.156809
chr15_71447474_71447492_pos_176078	0.156809
chr9_133679669_133679687_pos_511093	0.156809
chr22_27111162_27111180_pos_306341	0.156808
chr7_30464010_30464028_pos_448125	0.156807
chr2_74856232_74856250_pos_259088	0.156806
chr22_30423857_30423875_pos_307704	0.156806
chr8_28347895_28347913_pos_472895	0.156805
chr12_5074048_5074066_pos_112816	0.156804
chr1_206723822_206723840_pos_41313	0.156803
chr2_36964644_36964662_pos_249426	0.156803
chr16_85029552_85029570_pos_196487	0.156802
chr9_4887852_4887870_pos_491639	0.156802
chr2_237733060_237733078_pos_283772	0.1568
chr7_4734834_4734852_pos_443506	0.156798
chr18_48545970_48545988_pos_227364	0.156797
chr12_95806036_95806054_pos_127129	0.156795
chr11_114762650_114762668_pos_103986	0.156794
chr1_78010488_78010506_pos_20987	0.156793
chr2_128348148_128348166_pos_265515	0.156793
chr6_90216626_90216644_pos_426520	0.156791
chr16_71927566_71927584_pos_194063	0.156789
chr9_3478636_3478654_pos_491408	0.156789
chr7_30466326_30466344_pos_448142	0.156788
chr8_13108662_13108680_pos_468723	0.156788
chr10_93392762_93392780_pos_73710	0.156787
chr7_136998022_136998040_pos_463279	0.156786
chr10_14089381_14089399_pos_55895	0.156785
chr1_234969728_234969746_pos_49783	0.156784
chr13_110360980_110360998_pos_147657	0.156784
chr3_42025754_42025772_pos_322494	0.156784
chr17_76493242_76493260_pos_216786	0.156782
chr11_18383907_18383925_pos_89071	0.15678
chr18_58192782_58192800_pos_229216	0.15678
chr21_38956974_38956992_pos_301287	0.156779
chr8_30502086_30502104_pos_473889	0.156779
chr12_52074201_52074219_pos_120300	0.156776
chr4_16439172_16439190_pos_353895	0.156776
chrX_106708366_106708384_pos_517246	0.156776
chr12_1474156_1474174_pos_110658	0.156775
chr22_46350540_46350558_pos_313312	0.156774
chr4_7632411_7632429_pos_352205	0.156774
chrX_39821338_39821356_pos_514522	0.156772
chr1_26050016_26050034_pos_8372	0.156771
chr11_92708412_92708430_pos_100940	0.156771
chr2_178860706_178860724_pos_272926	0.156769
chr1_59994681_59994699_pos_17300	0.156768
chr8_121560848_121560866_pos_484865	0.156768
chr9_131279368_131279386_pos_510082	0.156768
chr2_54578254_54578272_pos_254757	0.156767
chr7_90766917_90766935_pos_455977	0.156766
chr9_574300_574318_pos_490692	0.156766
chr2_186575058_186575076_pos_273562	0.156765
chr12_76869626_76869644_pos_124092	0.156763
chr9_81499147_81499165_pos_498063	0.156758
chr10_95459550_95459568_pos_74392	0.156756
chr2_127661484_127661502_pos_265332	0.156756
chr9_123004171_123004189_pos_506921	0.156756
chr1_63784828_63784846_pos_18528	0.156755
chr15_68652208_68652226_pos_174860	0.156755
chr4_83552318_83552336_pos_361219	0.156748
chr5_79134059_79134077_pos_387288	0.156748
chr13_21676876_21676894_pos_135569	0.156747
chr10_91628218_91628236_pos_73392	0.156744
chr12_102757347_102757365_pos_127761	0.156744
chr1_46573632_46573650_pos_14147	0.156742
chr1_159987486_159987504_pos_30876	0.15674
chr16_86819088_86819106_pos_197338	0.156739
chr21_26834139_26834157_pos_298637	0.156739
chr6_33571371_33571389_pos_418097	0.156739
chr22_36433515_36433533_pos_309909	0.156738
chr3_141280874_141280892_pos_340512	0.156737
chr5_149143680_149143698_pos_399774	0.156737
chr7_105676086_105676104_pos_458268	0.156736
chr5_111739567_111739585_pos_390820	0.156735
chr7_47635480_47635498_pos_452263	0.156735
chr2_55862462_55862480_pos_255116	0.156734
chr1_218164723_218164741_pos_44043	0.156732
chr17_81866124_81866142_pos_219056	0.156732
chr1_21905022_21905040_pos_6729	0.156731
chr6_56656266_56656284_pos_423955	0.156731
chr11_118615837_118615855_pos_105095	0.15673
chr22_25697294_25697312_pos_306062	0.156729
chr3_105370018_105370036_pos_332789	0.156729
chr10_110499634_110499652_pos_78076	0.156727
chr8_11730358_11730376_pos_468386	0.156727
chr5_178116528_178116546_pos_408111	0.156726
chr7_135160985_135161003_pos_462827	0.156724
chr6_167494284_167494302_pos_441189	0.156723
chr9_112784628_112784646_pos_504612	0.156723
chr17_15266952_15266970_pos_202781	0.15672
chr1_236494898_236494916_pos_50104	0.156718
chr15_89665916_89665934_pos_180766	0.156718
chr1_225767584_225767602_pos_45800	0.156717
chr4_173540200_173540218_pos_373458	0.156717
chr13_98450724_98450742_pos_145827	0.156714
chr13_48892529_48892547_pos_141938	0.156713
chr6_36599960_36599978_pos_419291	0.156712
chr19_20665220_20665238_pos_236939	0.156709
chr1_27659650_27659668_pos_9445	0.156708
chr6_45973020_45973038_pos_422310	0.156708
chr3_71522665_71522683_pos_330355	0.156707
chr1_185929824_185929842_pos_37223	0.156706
chr12_5442630_5442648_pos_112914	0.156701
chr3_42051952_42051970_pos_322571	0.1567
chr10_29841094_29841112_pos_59336	0.156697
chr3_15815800_15815818_pos_317248	0.156697
chr4_24783170_24783188_pos_354779	0.156696
chr5_172413028_172413046_pos_405762	0.156696
chr3_152437028_152437046_pos_342475	0.156695
chr4_76604850_76604868_pos_360083	0.156694
chr17_81841522_81841540_pos_219052	0.156693
chr5_1110456_1110474_pos_376408	0.156693
chr6_141165173_141165191_pos_434847	0.156693
chr1_3221608_3221626_pos_740	0.156692
chr1_203118049_203118067_pos_39383	0.156691
chr11_64793876_64793894_pos_95679	0.156691
chr3_127791368_127791386_pos_337828	0.156689
chr22_24471863_24471881_pos_305694	0.156688
chr11_9701868_9701886_pos_85776	0.156687
chr13_37681872_37681890_pos_139152	0.156686
chr11_125262402_125262420_pos_107187	0.156685
chr2_160317944_160317962_pos_269621	0.156685
chr4_184388495_184388513_pos_374605	0.156684
chr5_15795256_15795274_pos_378560	0.156684
chr10_5466563_5466581_pos_53755	0.156683
chr16_14196736_14196754_pos_187352	0.156683
chr14_61334516_61334534_pos_154508	0.156682
chr10_110762960_110762978_pos_78460	0.156678
chr13_108958787_108958805_pos_146871	0.156678
chr6_157108356_157108374_pos_438288	0.156678
chr8_13366122_13366140_pos_469072	0.156678
chr1_26700804_26700822_pos_8570	0.156677
chr11_45332595_45332613_pos_92836	0.156677
chr12_542118_542136_pos_110201	0.156675
chr6_16229636_16229654_pos_413920	0.156673
chr22_31288734_31288752_pos_307895	0.156671
chr6_136745494_136745512_pos_433213	0.156671
chr1_19430243_19430261_pos_5994	0.15667
chr11_76736426_76736444_pos_99242	0.15667
chr21_32508838_32508856_pos_299622	0.15667
chr15_85493617_85493635_pos_179822	0.156669
chr2_158464876_158464894_pos_268692	0.156669
chr6_25086372_25086390_pos_416936	0.156669
chr3_156352418_156352436_pos_342691	0.156665
chr4_1664108_1664126_pos_351274	0.156665
chr2_6983194_6983212_pos_242212	0.156664
chr7_21429878_21429896_pos_445787	0.156662
chr10_11327118_11327136_pos_55056	0.156659
chr17_43362260_43362278_pos_208422	0.156659
chr3_156606050_156606068_pos_342785	0.156658
chr4_186718158_186718176_pos_376044	0.156658
chr20_59223325_59223343_pos_296831	0.156656
chr19_12497192_12497210_pos_234838	0.156655
chr6_156564552_156564570_pos_438009	0.156654
chr8_30329474_30329492_pos_473694	0.156652
chr1_24152924_24152942_pos_7645	0.156651
chr16_66364874_66364892_pos_192745	0.156651
chr17_50183014_50183032_pos_210804	0.156651
chr6_169141852_169141870_pos_441602	0.156651
chr2_239328388_239328406_pos_284411	0.15665
chr7_50858124_50858142_pos_452821	0.15665
chr1_183178934_183178952_pos_35871	0.156648
chr2_9260554_9260572_pos_242876	0.156645
chr7_116354640_116354658_pos_459692	0.156645
chr10_49280204_49280222_pos_63086	0.156644
chr4_87121194_87121212_pos_361770	0.156644
chr5_6833194_6833212_pos_377105	0.156641
chr9_121779664_121779682_pos_506684	0.15664
chr4_105978922_105978940_pos_363401	0.156639
chr5_111746903_111746921_pos_390856	0.156639
chr8_125274142_125274160_pos_486363	0.156639
chr10_24643160_24643178_pos_58252	0.156638
chr17_75579230_75579248_pos_216414	0.156638
chr4_138400506_138400524_pos_366890	0.156638
chrX_118508848_118508866_pos_517738	0.156638
chr8_123690908_123690926_pos_485636	0.156637
chr17_17672376_17672394_pos_203683	0.156636
chr1_172293564_172293582_pos_33794	0.156635
chr15_71596767_71596785_pos_176165	0.156635
chr3_32781364_32781382_pos_320395	0.156635
chr1_185426958_185426976_pos_37010	0.156632
chr6_137879272_137879290_pos_433506	0.156632
chr10_78831691_78831709_pos_69722	0.156631
chr10_43455872_43455890_pos_61885	0.15663
chr15_77542842_77542860_pos_178008	0.156629
chr4_7365896_7365914_pos_352183	0.156627
chr9_97981220_97981238_pos_501862	0.156627
chr5_96714340_96714358_pos_389568	0.156626
chr11_113001093_113001111_pos_103356	0.156625
chr7_115009326_115009344_pos_459580	0.156625
chr13_33251304_33251322_pos_138592	0.156617
chr17_28034334_28034352_pos_205157	0.156616
chr2_54416358_54416376_pos_254425	0.156616
chr7_42888883_42888901_pos_450818	0.156616
chr2_7010580_7010598_pos_242241	0.156615
chr7_10122875_10122893_pos_444571	0.156615
chr14_68563544_68563562_pos_156525	0.156614
chr16_78685288_78685306_pos_195282	0.156611
chr8_53484790_53484808_pos_477043	0.156611
chr9_113450404_113450422_pos_504763	0.156611
chr1_61337252_61337270_pos_17925	0.156606
chr19_21604134_21604152_pos_236961	0.156605
chr2_9164395_9164413_pos_242753	0.156605
chr2_15753038_15753056_pos_244388	0.156605
chr17_794654_794672_pos_198676	0.156604
chr6_90369304_90369322_pos_426636	0.156602
chr7_137917388_137917406_pos_463697	0.156601
chr2_113217134_113217152_pos_264103	0.156598
chr20_44179030_44179048_pos_292740	0.156598
chr9_104775458_104775476_pos_502360	0.156598
chr2_237309562_237309580_pos_283220	0.156596
chr2_196601680_196601698_pos_275140	0.156595
chr15_90680842_90680860_pos_181227	0.15659
chr11_121892354_121892372_pos_106207	0.156589
chr1_12435800_12435818_pos_4296	0.156588
chr2_133599024_133599042_pos_265982	0.156588
chr2_207826171_207826189_pos_277289	0.156587
chr13_79663596_79663614_pos_144474	0.15658
chr6_25169832_25169850_pos_416963	0.15658
chr8_103304148_103304166_pos_482939	0.15658
chr1_54397164_54397182_pos_15458	0.156579
chr2_162967552_162967570_pos_270156	0.156576
chr20_53944214_53944232_pos_295779	0.156575
chr1_245859412_245859430_pos_51780	0.156574
chr12_113226862_113226880_pos_131042	0.156573
chr6_143400996_143401014_pos_435275	0.156573
chr6_169156984_169157002_pos_441609	0.156573
chr9_72441428_72441446_pos_497393	0.156573
chr1_194069066_194069084_pos_37530	0.156572
chr18_13377569_13377587_pos_222181	0.156571
chr9_97529461_97529479_pos_501728	0.156569
chr8_141161912_141161930_pos_489891	0.156568
chr2_99662958_99662976_pos_261117	0.156565
chr2_121595414_121595432_pos_264996	0.156562
chr8_10777306_10777324_pos_467618	0.156562
chr16_73172500_73172518_pos_194509	0.156557
chr3_194871678_194871696_pos_350224	0.156557
chr12_104742924_104742942_pos_128162	0.156556
chr2_70112035_70112053_pos_258068	0.156556
chr1_180611740_180611758_pos_35297	0.156555
chr13_27587306_27587324_pos_136529	0.156554
chr2_46550348_46550366_pos_253325	0.156554
chr5_16147408_16147426_pos_378698	0.156553
chr13_31101565_31101583_pos_137741	0.156552
chr3_186236920_186236938_pos_347437	0.156551
chr1_52702982_52703000_pos_14962	0.15655
chr14_66426620_66426638_pos_155775	0.156549
chr17_64190714_64190732_pos_213956	0.156547
chr18_55592806_55592824_pos_228635	0.156547
chr6_111762143_111762161_pos_428869	0.156547
chr2_224146542_224146560_pos_280688	0.156546
chr3_141280812_141280830_pos_340511	0.156546
chrX_45806502_45806520_pos_515300	0.156546
chr3_46852246_46852264_pos_324080	0.156545
chr8_98166086_98166104_pos_481622	0.156545
chr11_10934056_10934074_pos_86220	0.156542
chr2_237432712_237432730_pos_283319	0.156541
chr7_2604952_2604970_pos_442941	0.15654
chr19_7831734_7831752_pos_234140	0.156538
chr3_127723097_127723115_pos_337742	0.156537
chr4_8242974_8242992_pos_352766	0.156537
chr2_173087083_173087101_pos_271827	0.156536
chr4_54946062_54946080_pos_358371	0.156535
chr16_22229948_22229966_pos_188523	0.156534
chr5_36239768_36239786_pos_380089	0.156534
chr1_35210950_35210968_pos_10977	0.156533
chr8_143399214_143399232_pos_490242	0.156532
chr9_88258323_88258341_pos_499095	0.156532
chr7_130273148_130273166_pos_461127	0.156531
chr1_16115000_16115018_pos_5332	0.15653
chr2_47034236_47034254_pos_253756	0.15653
chr1_145992026_145992044_pos_28571	0.156529
chr17_31842787_31842805_pos_206105	0.156528
chr2_46179262_46179280_pos_252991	0.156527
chr2_28275182_28275200_pos_246967	0.156522
chr5_81238618_81238636_pos_387741	0.15652
chr2_60521325_60521343_pos_255469	0.156519
chr3_157130693_157130711_pos_343078	0.156519
chr18_22185402_22185420_pos_222698	0.156517
chr14_52045316_52045334_pos_152113	0.156516
chr11_117855976_117855994_pos_104829	0.156515
chr1_62064993_62065011_pos_18227	0.156513
chr1_10165250_10165268_pos_3106	0.156511
chr13_30340230_30340248_pos_137479	0.156511
chr12_26204250_26204268_pos_116392	0.15651
chr13_23465894_23465912_pos_135780	0.15651
chr2_105515374_105515392_pos_262766	0.156509
chr1_244084940_244084958_pos_51098	0.156504
chr22_25091651_25091669_pos_305941	0.156504
chr3_152260132_152260150_pos_342233	0.156504
chr8_41264598_41264616_pos_475548	0.156504
chr3_66370470_66370488_pos_328581	0.156503
chr7_522420_522438_pos_442075	0.156502
chr17_4975522_4975540_pos_200920	0.156501
chr9_126952908_126952926_pos_507853	0.156501
chr1_39076741_39076759_pos_11526	0.156499
chr1_219748446_219748464_pos_44560	0.156499
chr6_122798429_122798447_pos_430998	0.156499
chr14_38357806_38357824_pos_151227	0.156497
chr10_97494970_97494988_pos_74926	0.156495
chrX_49167164_49167182_pos_515628	0.156495
chr12_89347473_89347491_pos_124978	0.156493
chrX_21725730_21725748_pos_513650	0.156493
chr10_79094020_79094038_pos_69995	0.156492
chr13_28638110_28638128_pos_136816	0.156492
chr12_53659666_53659684_pos_120760	0.15649
chr17_61322514_61322532_pos_213408	0.15649
chr10_78376575_78376593_pos_69351	0.156489
chr4_147708412_147708430_pos_369219	0.156489
chr4_153483846_153483864_pos_370757	0.156489
chr1_94117202_94117220_pos_24076	0.156488
chr12_124551720_124551738_pos_134292	0.156488
chr15_47588326_47588344_pos_168634	0.156488
chr3_58640732_58640750_pos_326907	0.156488
chr12_57736113_57736131_pos_121426	0.156486
chr15_95087136_95087154_pos_182333	0.156486
chr10_78960657_78960675_pos_69803	0.156485
chr2_39736780_39736798_pos_250583	0.156485
chr2_88069474_88069492_pos_260099	0.156485
chr4_16066802_16066820_pos_353814	0.156484
chr16_12253984_12254002_pos_187169	0.156483
chr3_124266959_124266977_pos_336479	0.156483
chr17_18187486_18187504_pos_204215	0.156482
chr8_116559836_116559854_pos_483802	0.156482
chr18_28109542_28109560_pos_224835	0.156481
chr10_79159606_79159624_pos_70190	0.15648
chr4_173762075_173762093_pos_373645	0.156479
chr4_81599542_81599560_pos_360992	0.156478
chr4_185567342_185567360_pos_375110	0.156478
chr15_70829869_70829887_pos_175661	0.156477
chr6_108808160_108808178_pos_427990	0.156477
chr9_123448344_123448362_pos_507101	0.156476
chr7_80549246_80549264_pos_455353	0.156475
chr16_4264714_4264732_pos_185805	0.156474
chr4_40842596_40842614_pos_356272	0.156474
chr1_61335338_61335356_pos_17923	0.156473
chr10_109982419_109982437_pos_77532	0.156471
chr16_85187129_85187147_pos_196625	0.156471
chr6_11201522_11201540_pos_411655	0.156471
chr8_23303555_23303573_pos_471578	0.15647
chr19_44800608_44800626_pos_239226	0.156468
chr12_53344928_53344946_pos_120675	0.156466
chr18_56575152_56575170_pos_228961	0.156466
chr10_70432722_70432740_pos_66383	0.156464
chr1_179091826_179091844_pos_35059	0.156461
chr1_204814598_204814616_pos_40437	0.156461
chr3_38834352_38834370_pos_321884	0.156461
chr3_32200614_32200632_pos_320273	0.15646
chrX_107747795_107747813_pos_517394	0.156459
chr3_48738400_48738418_pos_324495	0.156458
chr18_48590812_48590830_pos_227400	0.156456
chr7_663008_663026_pos_442182	0.156455
chr7_107949340_107949358_pos_458920	0.156455
chr6_149410800_149410818_pos_436412	0.156452
chr3_17039172_17039190_pos_317796	0.156451
chr1_47509086_47509104_pos_14267	0.15645
chr11_124471147_124471165_pos_107035	0.15645
chr18_56502012_56502030_pos_228929	0.15645
chr1_147822423_147822441_pos_28840	0.156449
chr9_105242570_105242588_pos_502558	0.156448
chr7_123644256_123644274_pos_460320	0.156447
chr10_128006_128024_pos_52009	0.156446
chr6_105260664_105260682_pos_427139	0.156446
chr1_43796021_43796039_pos_13460	0.156445
chr6_37019356_37019374_pos_419688	0.156444
chr3_119418430_119418448_pos_334781	0.156442
chr4_165222854_165222872_pos_372184	0.156439
chr9_109477636_109477654_pos_503514	0.156439
chr12_11795950_11795968_pos_113969	0.156438
chr12_93855486_93855504_pos_126461	0.156438
chr5_107572126_107572144_pos_390287	0.156437
chr14_54107346_54107364_pos_152557	0.156435
chr7_32762143_32762161_pos_448772	0.156435
chr1_8368090_8368108_pos_2089	0.156433
chr4_151939818_151939836_pos_370297	0.156433
chr1_74416344_74416362_pos_20621	0.156431
chr10_63711732_63711750_pos_65444	0.156431
chr17_21162368_21162386_pos_204686	0.156431
chr8_123537772_123537790_pos_485450	0.15643
chr10_78956168_78956186_pos_69790	0.156428
chr15_71199035_71199053_pos_175852	0.156428
chr3_184604768_184604786_pos_346884	0.156428
chr5_56491634_56491652_pos_382721	0.156428
chr5_147911579_147911597_pos_399343	0.156428
chr5_82107033_82107051_pos_387900	0.156427
chr5_88929664_88929682_pos_388722	0.156427
chr1_29260700_29260718_pos_9709	0.156425
chr6_16302926_16302944_pos_414013	0.156424
chr3_57030052_57030070_pos_326293	0.156421
chr4_37932036_37932054_pos_355704	0.15642
chr3_127669672_127669690_pos_337674	0.156419
chr18_55488580_55488598_pos_228602	0.156418
chr12_110171072_110171090_pos_130163	0.156417
chr22_17370596_17370614_pos_303735	0.156416
chr15_31236246_31236264_pos_165026	0.156412
chr20_38143050_38143068_pos_291640	0.156412
chr12_3175821_3175839_pos_111999	0.156411
chr4_142406222_142406240_pos_368294	0.156411
chr6_148874014_148874032_pos_436269	0.156411
chr5_124740736_124740754_pos_393191	0.15641
chr10_97596754_97596772_pos_75017	0.156409
chr11_115366092_115366110_pos_104181	0.156408
chr17_44560352_44560370_pos_209038	0.156408
chr18_63307604_63307622_pos_230562	0.156407
chr9_121604852_121604870_pos_506444	0.156407
chr14_58785926_58785944_pos_153667	0.156405
chr3_128845914_128845932_pos_338439	0.156405
chr17_19000848_19000866_pos_204293	0.156404
chr3_61811902_61811920_pos_327170	0.156404
chr5_38546962_38546980_pos_380529	0.156404
chr4_147773308_147773326_pos_369323	0.156401
chr13_112783814_112783832_pos_148403	0.156399
chr6_41730798_41730816_pos_421036	0.156398
chr2_105496622_105496640_pos_262720	0.156397
chr9_71634862_71634880_pos_497233	0.156397
chr14_55557658_55557676_pos_153308	0.156395
chr14_93752950_93752968_pos_161991	0.156395
chr1_201721246_201721264_pos_38599	0.156392
chr14_53041084_53041102_pos_152360	0.15639
chr19_3406040_3406058_pos_232952	0.156387
chr12_124720852_124720870_pos_134512	0.156384
chr7_120186123_120186141_pos_460076	0.156384
chr1_36162098_36162116_pos_11125	0.156381
chr21_34004726_34004744_pos_299966	0.156381
chr10_91603980_91603998_pos_73312	0.15638
chr2_238421122_238421140_pos_284101	0.15638
chr3_24097400_24097418_pos_318456	0.15638
chr13_97114266_97114284_pos_145312	0.156378
chr10_61974695_61974713_pos_64776	0.156376
chr6_164098942_164098960_pos_440679	0.156373
chr20_3311868_3311886_pos_285632	0.15637
chr5_16564606_16564624_pos_378872	0.156369
chr4_8101266_8101284_pos_352662	0.156367
chr5_173326728_173326746_pos_406964	0.156367
chr13_113533878_113533896_pos_148738	0.156364
chr2_97969936_97969954_pos_260757	0.156364
chr7_130986340_130986358_pos_461410	0.156363
chr3_123380824_123380842_pos_335964	0.156362
chr4_88820626_88820644_pos_362073	0.156361
chr15_62506284_62506302_pos_171684	0.15636
chr8_19937180_19937198_pos_470590	0.156359
chr5_36613794_36613812_pos_380138	0.156358
chr12_115439232_115439250_pos_131686	0.156357
chr6_112312078_112312096_pos_429268	0.156357
chr9_96556246_96556264_pos_501601	0.156357
chr12_98397746_98397764_pos_127469	0.156356
chr2_182064230_182064248_pos_273389	0.156356
chr1_21957089_21957107_pos_6918	0.156355
chr15_29914806_29914824_pos_164918	0.156355
chr2_164562172_164562190_pos_270444	0.156355
chr13_39395408_39395426_pos_139373	0.156354
chr2_96205122_96205140_pos_260349	0.156351
chr10_72735472_72735490_pos_67561	0.15635
chr17_67779440_67779458_pos_214850	0.156349
chr2_30293765_30293783_pos_247683	0.156349
chr3_124761474_124761492_pos_336682	0.156348
chr21_43194180_43194198_pos_302293	0.156347
chr3_112627346_112627364_pos_333823	0.156346
chr1_63874484_63874502_pos_18646	0.156344
chr1_232370052_232370070_pos_48381	0.156344
chr10_16996742_16996760_pos_56569	0.156344
chr3_196096640_196096658_pos_350807	0.156344
chr5_9532839_9532857_pos_377232	0.156344
chr7_55133074_55133092_pos_453333	0.156339
chr5_150209162_150209180_pos_400973	0.156336
chr18_26757464_26757482_pos_224670	0.156334
chr8_11742188_11742206_pos_468428	0.156334
chr8_37566081_37566099_pos_474364	0.156334
chr5_102857258_102857276_pos_389873	0.156333
chr11_114164111_114164129_pos_103745	0.156332
chr11_113160109_113160127_pos_103408	0.156331
chr15_63916644_63916662_pos_172624	0.156331
chr4_108512552_108512570_pos_363596	0.15633
chr4_151763232_151763250_pos_370202	0.156328
chr2_201414320_201414338_pos_275816	0.156327
chr22_17920471_17920489_pos_304098	0.156327
chr13_80451206_80451224_pos_144871	0.156325
chr7_5421344_5421362_pos_443712	0.156325
chr1_59368100_59368118_pos_17015	0.156324
chr10_70409270_70409288_pos_66370	0.156322
chr10_110416148_110416166_pos_77950	0.156322
chr2_217033424_217033442_pos_278418	0.15632
chr3_186961768_186961786_pos_347701	0.156319
chr2_23135857_23135875_pos_245767	0.156317
chr3_36908403_36908421_pos_320718	0.156317
chr12_115753378_115753396_pos_131779	0.156316
chr4_89288144_89288162_pos_362189	0.156316
chr5_154467818_154467836_pos_402239	0.156315
chr6_118287485_118287503_pos_429941	0.156314
chr2_10103345_10103363_pos_243241	0.156312
chr5_124156890_124156908_pos_392788	0.156308
chr11_114082875_114082893_pos_103640	0.156304
chr13_41658374_41658392_pos_140224	0.156304
chr8_11732908_11732926_pos_468393	0.156301
chr13_39597998_39598016_pos_139579	0.156298
chr8_134795256_134795274_pos_488961	0.156298
chr19_6743206_6743224_pos_233984	0.156297
chr20_9978678_9978696_pos_286919	0.156297
chr3_4351378_4351396_pos_314188	0.156297
chr10_71064920_71064938_pos_66663	0.156296
chr4_71233262_71233280_pos_359333	0.156296
chr3_41089934_41089952_pos_322275	0.156292
chr1_172168620_172168638_pos_33744	0.156291
chr19_13098730_13098748_pos_235105	0.156291
chr6_144284794_144284812_pos_435611	0.15629
chr18_7249346_7249364_pos_220581	0.156289
chr2_217361036_217361054_pos_278578	0.156288
chr8_30499508_30499526_pos_473874	0.156288
chr6_39812386_39812404_pos_420451	0.156286
chr6_151060313_151060331_pos_437078	0.156286
chr16_27505772_27505790_pos_189171	0.156285
chr10_62052660_62052678_pos_64924	0.156284
chr8_33352774_33352792_pos_474123	0.156278
chr1_45013962_45013980_pos_13840	0.156277
chr10_87925938_87925956_pos_71841	0.156276
chr12_116410620_116410638_pos_131958	0.156276
chrX_152905224_152905242_pos_519124	0.156275
chr1_7117688_7117706_pos_1401	0.156273
chr12_62713394_62713412_pos_121839	0.156272
chr6_89024590_89024608_pos_426107	0.156271
chr2_134124202_134124220_pos_266234	0.156269
chr9_13860168_13860186_pos_492545	0.156269
chr15_82802627_82802645_pos_179057	0.156268
chr15_78804676_78804694_pos_178377	0.156267
chr9_6852500_6852518_pos_491892	0.156267
chrX_40141308_40141326_pos_514763	0.156266
chr3_81484406_81484424_pos_331461	0.156264
chr7_73424333_73424351_pos_454305	0.156264
chr1_44677238_44677256_pos_13765	0.156263
chr5_34740298_34740316_pos_380013	0.156261
chr11_12157431_12157449_pos_86937	0.156258
chr3_157099482_157099500_pos_342995	0.156257
chr9_75077397_75077415_pos_497543	0.156257
chr1_157154498_157154516_pos_30619	0.156256
chr10_13970728_13970746_pos_55841	0.156256
chr19_56900940_56900958_pos_241456	0.156256
chr8_118110224_118110242_pos_484308	0.156256
chr5_137839264_137839282_pos_395808	0.156255
chr8_8305940_8305958_pos_466766	0.156255
chr2_12806532_12806550_pos_244069	0.156253
chr9_6932164_6932182_pos_491903	0.156253
chr15_28096348_28096366_pos_164684	0.156251
chr3_171805096_171805114_pos_344889	0.156249
chr5_149690834_149690852_pos_400565	0.156249
chr1_244139951_244139969_pos_51115	0.156248
chr15_73923056_73923074_pos_176818	0.156246
chr11_19735928_19735946_pos_89472	0.156243
chr7_51308424_51308442_pos_453052	0.156242
chr17_754648_754666_pos_198662	0.156241
chr4_123260816_123260834_pos_365395	0.15624
chr1_161399285_161399303_pos_31148	0.156239
chr7_137657868_137657886_pos_463511	0.156238
chr15_42595715_42595733_pos_168121	0.156237
chr6_148761138_148761156_pos_436247	0.156234
chr15_71386634_71386652_pos_176040	0.156233
chr3_187750296_187750314_pos_348055	0.156233
chr4_15066288_15066306_pos_353568	0.156233
chr21_35840318_35840336_pos_300460	0.156232
chr3_193311104_193311122_pos_349417	0.156232
chr12_503470_503488_pos_110159	0.15623
chr10_95374878_95374896_pos_74200	0.156228
chr16_75402384_75402402_pos_194969	0.156228
chr10_77012914_77012932_pos_68945	0.156227
chr17_10136084_10136102_pos_202080	0.156227
chr5_52859902_52859920_pos_381649	0.156227
chr10_128526858_128526876_pos_82956	0.156224
chr3_177700818_177700836_pos_345933	0.156224
chr2_46336668_46336686_pos_253187	0.156221
chr5_107006126_107006144_pos_390003	0.15622
chr3_25472349_25472367_pos_318775	0.156218
chr11_117220244_117220262_pos_104645	0.156217
chr7_1725642_1725660_pos_442618	0.156217
chr7_51246548_51246566_pos_452964	0.156217
chr10_3837931_3837949_pos_53082	0.156216
chr18_13679212_13679230_pos_222406	0.156214
chr2_197628404_197628422_pos_275312	0.156214
chr2_217797698_217797716_pos_278828	0.156214
chr20_46562726_46562744_pos_293370	0.156214
chr3_184162864_184162882_pos_346751	0.15621
chr5_173766624_173766642_pos_407155	0.15621
chr5_59144002_59144020_pos_383645	0.156209
chr1_43435918_43435936_pos_13377	0.156208
chr2_85391370_85391388_pos_259416	0.156207
chr11_19161046_19161064_pos_89133	0.156201
chr2_160473566_160473584_pos_269816	0.1562
chr6_169655141_169655159_pos_441702	0.1562
chr19_13104426_13104444_pos_235112	0.156199
chr7_41993364_41993382_pos_450686	0.156199
chr14_59406767_59406785_pos_154145	0.156198
chr3_107065400_107065418_pos_333009	0.156198
chr8_29459908_29459926_pos_473335	0.156198
chr5_58061048_58061066_pos_383305	0.156197
chr2_68771514_68771532_pos_257355	0.156195
chr5_143063782_143063800_pos_398421	0.156195
chr12_89238746_89238764_pos_124934	0.156193
chr4_121392764_121392782_pos_365122	0.156191
chr16_54502318_54502336_pos_191043	0.15619
chr19_45485594_45485612_pos_239480	0.15619
chr4_94549656_94549674_pos_362533	0.156189
chr7_159015513_159015531_pos_466092	0.156188
chr3_42052010_42052028_pos_322572	0.156187
chr3_185943548_185943566_pos_347327	0.156187
chr17_2244572_2244590_pos_200021	0.156186
chr7_51014999_51015017_pos_452857	0.156186
chr11_86980556_86980574_pos_100642	0.156184
chr22_33656986_33657004_pos_308634	0.156184
chr19_3336638_3336656_pos_232818	0.156182
chr20_40197790_40197808_pos_292064	0.156181
chr3_99674286_99674304_pos_332145	0.156181
chr14_61356040_61356058_pos_154527	0.15618
chrX_150365848_150365866_pos_518966	0.15618
chr21_43929412_43929430_pos_302499	0.156177
chr3_71163481_71163499_pos_329957	0.156175
chr4_138183020_138183038_pos_366854	0.156175
chr4_173520920_173520938_pos_373333	0.156175
chr5_147536494_147536512_pos_399299	0.156174
chr6_11229375_11229393_pos_411838	0.156173
chr5_129499826_129499844_pos_394405	0.156171
chr14_59259660_59259678_pos_153892	0.15617
chr3_71063330_71063348_pos_329788	0.156169
chr6_82144438_82144456_pos_425485	0.156169
chr12_11607840_11607858_pos_113735	0.156164
chrX_24282868_24282886_pos_513872	0.156164
chr1_94336128_94336146_pos_24216	0.156162
chr5_2008244_2008262_pos_376739	0.15616
chr15_85588538_85588556_pos_179981	0.156158
chr15_90593710_90593728_pos_181185	0.156158
chr12_4860884_4860902_pos_112727	0.156157
chr1_6455270_6455288_pos_1201	0.156155
chr4_27790006_27790024_pos_355310	0.156153
chr8_123501064_123501082_pos_485344	0.156153
chr17_61286309_61286327_pos_213378	0.156152
chr11_96817679_96817697_pos_101858	0.156151
chr12_79933357_79933375_pos_124387	0.15615
chr14_64745895_64745913_pos_155513	0.15615
chr1_152111702_152111720_pos_29482	0.156149
chr1_152111882_152111900_pos_29485	0.156149
chr15_99054155_99054173_pos_183485	0.156149
chr3_158770376_158770394_pos_343252	0.156149
chr20_4613928_4613946_pos_286038	0.156148
chr3_126749134_126749152_pos_337413	0.156148
chr8_125294855_125294873_pos_486372	0.156146
chr2_37612628_37612646_pos_249673	0.156144
chr4_151779816_151779834_pos_370225	0.156144
chr5_171428038_171428056_pos_405188	0.156142
chr7_29216416_29216434_pos_447788	0.156142
chrX_154382997_154383015_pos_519369	0.156142
chr11_62508754_62508772_pos_95122	0.156141
chr14_59439720_59439738_pos_154224	0.156141
chr2_99662809_99662827_pos_261115	0.156141
chr2_146917614_146917632_pos_267821	0.156141
chr11_103537136_103537154_pos_102261	0.156139
chr9_123304804_123304822_pos_506986	0.156139
chr3_11523776_11523794_pos_315680	0.156138
chr4_119526552_119526570_pos_364899	0.156138
chr5_150649844_150649862_pos_401427	0.156135
chr11_27397136_27397154_pos_90273	0.156134
chr15_68775752_68775770_pos_175042	0.156134
chr12_46221722_46221740_pos_118358	0.156132
chr1_245598601_245598619_pos_51591	0.15613
chr19_50496966_50496984_pos_241008	0.156129
chr3_184652720_184652738_pos_346946	0.156129
chr6_150207914_150207932_pos_436631	0.156128
chr9_134328086_134328104_pos_511324	0.156126
chr10_17181835_17181853_pos_56722	0.156125
chr5_168047757_168047775_pos_404337	0.156125
chr9_18846970_18846988_pos_493887	0.156125
chr15_43911462_43911480_pos_168304	0.156124
chr3_129101502_129101520_pos_338517	0.156124
chr9_77496164_77496182_pos_497787	0.156123
chr17_4521210_4521228_pos_200703	0.156122
chr8_11016670_11016688_pos_467691	0.156121
chr22_36244783_36244801_pos_309526	0.15612
chr10_119299648_119299666_pos_80579	0.156118
chr5_140190714_140190732_pos_396922	0.156118
chr13_50387038_50387056_pos_142299	0.156117
chr19_35214807_35214825_pos_237653	0.156117
chr2_69215040_69215058_pos_257691	0.156117
chr20_46569626_46569644_pos_293397	0.156117
chr11_97202210_97202228_pos_101886	0.156115
chr12_124681632_124681650_pos_134425	0.156114
chr5_172820300_172820318_pos_406266	0.156113
chr1_9951294_9951312_pos_3014	0.156112
chr19_16078952_16078970_pos_235702	0.156112
chr1_217079784_217079802_pos_43895	0.156111
chr14_71242482_71242500_pos_157736	0.156111
chr17_38419092_38419110_pos_206701	0.15611
chr12_2286074_2286092_pos_111331	0.156109
chr13_31208330_31208348_pos_137772	0.156108
chr2_159605874_159605892_pos_269351	0.156108
chr21_28745474_28745492_pos_298979	0.156108
chr3_41462249_41462267_pos_322430	0.156108
chr4_104902262_104902280_pos_363311	0.156108
chr1_64099265_64099283_pos_18867	0.156107
chr15_62088022_62088040_pos_171485	0.156107
chr6_151330472_151330490_pos_437204	0.156106
chr10_24277903_24277921_pos_58133	0.156104
chr9_97557761_97557779_pos_501750	0.156104
chr12_11793742_11793760_pos_113948	0.156103
chr6_142846081_142846099_pos_435035	0.156102
chr11_12433733_12433751_pos_87283	0.156101
chr10_98957924_98957942_pos_75380	0.1561
chr2_191296212_191296230_pos_274613	0.156099
chr17_61002890_61002908_pos_213196	0.156097
chr11_96187954_96187972_pos_101564	0.156094
chr15_25860624_25860642_pos_164574	0.156094
chr2_223930823_223930841_pos_280630	0.156094
chr3_194576064_194576082_pos_350021	0.156093
chr10_16158934_16158952_pos_56365	0.156092
chr6_16409906_16409924_pos_414173	0.156092
chr8_117893596_117893614_pos_484026	0.156092
chr20_51374187_51374205_pos_295043	0.156089
chr1_61092816_61092834_pos_17604	0.156088
chr10_7345856_7345874_pos_54235	0.156088
chrX_65697316_65697334_pos_516092	0.156088
chr1_43232634_43232652_pos_13263	0.156087
chr11_86578328_86578346_pos_100414	0.156087
chr12_116922724_116922742_pos_132064	0.156087
chr17_67854587_67854605_pos_214856	0.156086
chr2_25215540_25215558_pos_246175	0.156085
chr4_76623360_76623378_pos_360113	0.156085
chr4_48668486_48668504_pos_357268	0.156084
chr6_56724699_56724717_pos_424043	0.156084
chr6_46090301_46090319_pos_422386	0.156083
chr1_65170530_65170548_pos_19138	0.156082
chr10_125084967_125084985_pos_82453	0.156082
chr14_92398820_92398838_pos_161533	0.156081
chrX_154727792_154727810_pos_519412	0.156081
chr1_207885202_207885220_pos_41492	0.15608
chr1_79040856_79040874_pos_21103	0.156079
chr9_87581264_87581282_pos_498991	0.156078
chr1_209720686_209720704_pos_42205	0.156077
chr3_141056827_141056845_pos_340338	0.156076
chr14_54774218_54774236_pos_152998	0.156073
chrX_39731908_39731926_pos_514447	0.156073
chr10_129023360_129023378_pos_83112	0.156072
chr1_169193394_169193412_pos_33264	0.15607
chr3_124076010_124076028_pos_336400	0.15607
chr6_163963706_163963724_pos_440594	0.156069
chr10_31823542_31823560_pos_60285	0.156068
chr5_6716439_6716457_pos_377076	0.156068
chr5_115461430_115461448_pos_391681	0.156068
chr5_146025360_146025378_pos_398999	0.156068
chr20_23061816_23061834_pos_288749	0.156067
chr18_25467332_25467350_pos_224500	0.156066
chr3_147701198_147701216_pos_341296	0.156066
chr4_185520304_185520322_pos_375032	0.156065
chr2_188869798_188869816_pos_273860	0.156063
chr9_69232056_69232074_pos_496703	0.156061
chr20_31836360_31836378_pos_289552	0.156056
chr9_123304751_123304769_pos_506985	0.156055
chr6_16838170_16838188_pos_414614	0.156054
chr11_119779708_119779726_pos_105521	0.156053
chr20_6632392_6632410_pos_286416	0.156051
chr21_16211892_16211910_pos_298004	0.15605
chr6_56424860_56424878_pos_423846	0.156048
chr8_10426624_10426642_pos_467500	0.156048
chr17_1512262_1512280_pos_199281	0.156047
chr20_23083672_23083690_pos_288765	0.156044
chr12_79886138_79886156_pos_124343	0.156042
chr19_10554240_10554258_pos_234439	0.156042
chr5_68419722_68419740_pos_385521	0.156041
chr15_57615664_57615682_pos_170491	0.15604
chr3_190058880_190058898_pos_348903	0.15604
chr12_11787236_11787254_pos_113943	0.156039
chr16_85573696_85573714_pos_196993	0.156039
chr8_42754634_42754652_pos_476136	0.156039
chr3_188900740_188900758_pos_348800	0.156038
chr7_25029327_25029345_pos_446668	0.156038
chrX_70434032_70434050_pos_516716	0.156037
chr10_121292920_121292938_pos_81034	0.156036
chr15_29815812_29815830_pos_164780	0.156036
chr8_100536574_100536592_pos_481966	0.156036
chr1_81437442_81437460_pos_21319	0.156033
chr22_17859477_17859495_pos_303950	0.156033
chr12_96170854_96170872_pos_127235	0.156032
chr21_41642054_41642072_pos_301901	0.156032
chr3_4981726_4981744_pos_314520	0.156032
chr5_132439736_132439754_pos_394707	0.156032
chr8_27872684_27872702_pos_472788	0.156031
chr11_130383760_130383778_pos_108810	0.15603
chr14_49999296_49999314_pos_151458	0.15603
chr18_28110042_28110060_pos_224837	0.15603
chr14_102900998_102901016_pos_163409	0.156027
chr18_57792856_57792874_pos_229091	0.156026
chr3_67017238_67017256_pos_328979	0.156024
chr17_56778028_56778046_pos_211677	0.156022
chr7_26689812_26689830_pos_447139	0.15602
chr12_46773682_46773700_pos_118827	0.156018
chr2_111119264_111119282_pos_263810	0.156018
chr3_173395430_173395448_pos_345475	0.156018
chr20_38866908_38866926_pos_291887	0.156017
chr3_149619255_149619273_pos_341740	0.156017
chr6_26024760_26024778_pos_417081	0.156016
chr17_68205468_68205486_pos_214887	0.156015
chr15_81275838_81275856_pos_178870	0.156014
chr15_69074680_69074698_pos_175176	0.156012
chr20_32429173_32429191_pos_289741	0.156011
chr7_92645112_92645130_pos_456259	0.15601
chr10_3804119_3804137_pos_52950	0.156007
chr13_98970524_98970542_pos_146104	0.156006
chr4_108360736_108360754_pos_363580	0.156006
chr7_35446406_35446424_pos_449458	0.156006
chr19_5803977_5803995_pos_233580	0.156005
chr3_188585284_188585302_pos_348693	0.156004
chr3_193961242_193961260_pos_349535	0.156004
chr12_2354338_2354356_pos_111425	0.156003
chr12_27195632_27195650_pos_116633	0.156003
chr4_71261198_71261216_pos_359372	0.156001
chr10_113056289_113056307_pos_78997	0.155999
chr1_245327369_245327387_pos_51447	0.155995
chr7_70026208_70026226_pos_453889	0.155995
chr8_115449380_115449398_pos_483699	0.155995
chr17_3828806_3828824_pos_200388	0.155993
chr7_10237916_10237934_pos_444582	0.155993
chr12_105982058_105982076_pos_128640	0.155992
chr6_111663916_111663934_pos_428734	0.15599
chr10_5943752_5943770_pos_53978	0.155988
chr4_26175218_26175236_pos_355087	0.155988
chr2_64646520_64646538_pos_256347	0.155987
chr3_12424694_12424712_pos_315984	0.155986
chr20_19027436_19027454_pos_288046	0.155984
chr6_158409538_158409556_pos_438787	0.155984
chr1_8464605_8464623_pos_2253	0.155983
chr3_125165432_125165450_pos_337131	0.155983
chr3_16357904_16357922_pos_317408	0.155981
chr19_38004956_38004974_pos_237792	0.15598
chr22_46314460_46314478_pos_313295	0.15598
chr5_76641702_76641720_pos_386683	0.155979
chr4_42605438_42605456_pos_356770	0.155977
chr1_231897715_231897733_pos_48066	0.155976
chr2_120655240_120655258_pos_264680	0.155976
chr22_32621192_32621210_pos_308147	0.155975
chr6_17418768_17418786_pos_414983	0.155975
chr3_64548792_64548810_pos_327674	0.155974
chr3_188439239_188439257_pos_348636	0.155974
chr1_245997340_245997358_pos_51825	0.155971
chr6_11211377_11211395_pos_411712	0.15597
chr11_12220100_12220118_pos_87109	0.155969
chr16_86409520_86409538_pos_197218	0.155968
chr16_89723876_89723894_pos_198404	0.155968
chr22_50700042_50700060_pos_314120	0.155967
chr2_163657082_163657100_pos_270299	0.155966
chr3_155304590_155304608_pos_342606	0.155966
chr4_55270266_55270284_pos_358595	0.155964
chr11_44990844_44990862_pos_92648	0.155963
chr12_108638438_108638456_pos_129335	0.155963
chr12_114450038_114450056_pos_131538	0.155963
chr6_32235174_32235192_pos_417983	0.155963
chr2_237411386_237411404_pos_283304	0.155962
chr4_3754160_3754178_pos_351812	0.155962
chr4_147831994_147832012_pos_369412	0.155961
chr5_143108937_143108955_pos_398464	0.15596
chr3_119669354_119669372_pos_334964	0.155959
chr2_226478330_226478348_pos_280864	0.155957
chr6_163779959_163779977_pos_440475	0.155957
chr7_32501158_32501176_pos_448723	0.155956
chr12_106107696_106107714_pos_128771	0.155954
chr3_159785476_159785494_pos_343386	0.155953
chr1_56658460_56658478_pos_16478	0.155951
chr15_97889794_97889812_pos_182912	0.15595
chr18_48902674_48902692_pos_227707	0.155949
chr1_60746564_60746582_pos_17327	0.155948
chr8_18740133_18740151_pos_470070	0.155948
chr14_32507810_32507828_pos_150514	0.155947
chr18_13437790_13437808_pos_222241	0.155945
chr1_226604729_226604747_pos_46074	0.155944
chr10_91286834_91286852_pos_73070	0.155943
chr8_140897324_140897342_pos_489680	0.155943
chr10_114682306_114682324_pos_79956	0.155942
chr9_134770942_134770960_pos_511649	0.155941
chr20_19978634_19978652_pos_288424	0.155939
chr6_136717502_136717520_pos_433206	0.155938
chr7_132346517_132346535_pos_461944	0.155938
chr3_149621424_149621442_pos_341755	0.155937
chr18_24362914_24362932_pos_224087	0.155936
chr6_154514038_154514056_pos_437636	0.155934
chr15_34886308_34886326_pos_165590	0.155932
chr1_202387790_202387808_pos_39029	0.15593
chr10_75656006_75656024_pos_68539	0.155928
chr12_123064551_123064569_pos_133526	0.155927
chr20_62562958_62562976_pos_297385	0.155926
chr6_35275426_35275444_pos_418874	0.155926
chr14_71380828_71380846_pos_157789	0.155925
chr15_78034740_78034758_pos_178147	0.155924
chr16_66903038_66903056_pos_192910	0.155924
chr3_72962329_72962347_pos_330877	0.155924
chr8_38452149_38452167_pos_474831	0.155923
chr1_172185212_172185230_pos_33765	0.155922
chr16_4232990_4233008_pos_185763	0.15592
chr3_177603318_177603336_pos_345890	0.15592
chr8_26134145_26134163_pos_472233	0.15592
chr2_121606428_121606446_pos_265008	0.155919
chr10_61905556_61905574_pos_64700	0.155918
chr11_122068390_122068408_pos_106240	0.155917
chr17_57092210_57092228_pos_211753	0.155916
chr16_21033795_21033813_pos_188382	0.155914
chr1_212637376_212637394_pos_42905	0.155912
chr8_37962064_37962082_pos_474635	0.155912
chr8_17661436_17661454_pos_469671	0.155911
chr16_4893022_4893040_pos_186163	0.15591
chr12_577266_577284_pos_110278	0.155908
chr3_99928918_99928936_pos_332307	0.155907
chr7_55127689_55127707_pos_453299	0.155905
chr7_80466787_80466805_pos_455306	0.155905
chr8_122887929_122887947_pos_485139	0.155905
chr21_44496534_44496552_pos_302640	0.155904
chr2_30274884_30274902_pos_247666	0.155901
chr15_95457557_95457575_pos_182500	0.1559
chr10_79274959_79274977_pos_70435	0.155898
chr12_92416524_92416542_pos_125613	0.155897
chr2_45813545_45813563_pos_252664	0.155897
chr1_180563176_180563194_pos_35267	0.155895
chr17_77213325_77213343_pos_217134	0.155894
chr6_140078170_140078188_pos_434598	0.155894
chr6_159474069_159474087_pos_439123	0.155891
chr13_23373224_23373242_pos_135740	0.155888
chr3_177596815_177596833_pos_345874	0.155887
chr7_43872935_43872953_pos_450928	0.155887
chr14_71656274_71656292_pos_157840	0.155886
chr16_88459295_88459313_pos_198018	0.155886
chr4_87133397_87133415_pos_361783	0.155885
chr9_76516516_76516534_pos_497684	0.155885
chr14_68522738_68522756_pos_156436	0.155883
chr1_223775232_223775250_pos_45438	0.155882
chr15_71079494_71079512_pos_175719	0.155882
chr1_179586402_179586420_pos_35092	0.15588
chr5_153552002_153552020_pos_402016	0.15588
chr11_16936948_16936966_pos_88857	0.155878
chr2_72984478_72984496_pos_258724	0.155878
chrX_69158875_69158893_pos_516574	0.155876
chr12_124727430_124727448_pos_134515	0.155875
chr2_15734826_15734844_pos_244357	0.155872
chr13_108917815_108917833_pos_146870	0.155871
chr6_15079429_15079447_pos_413473	0.155871
chr12_51923590_51923608_pos_120170	0.15587
chr18_45521962_45521980_pos_226720	0.155869
chr9_4988092_4988110_pos_491670	0.155869
chr8_13165762_13165780_pos_468843	0.155868
chr12_124500718_124500736_pos_134169	0.155867
chr11_65490096_65490114_pos_95995	0.155865
chr5_126875608_126875626_pos_393838	0.15586
chr20_57168240_57168258_pos_295990	0.155858
chr4_94535216_94535234_pos_362502	0.155858
chr1_201356954_201356972_pos_38130	0.155857
chr6_11213820_11213838_pos_411730	0.155857
chr7_73398248_73398266_pos_454297	0.155855
chr11_75030886_75030904_pos_98414	0.155854
chr6_13428035_13428053_pos_412931	0.155854
chr15_67067648_67067666_pos_173991	0.155853
chr4_138741204_138741222_pos_366937	0.155853
chr6_157813844_157813862_pos_438597	0.155853
chr2_36964882_36964900_pos_249429	0.155852
chr5_57412246_57412264_pos_382989	0.155852
chr16_85588708_85588726_pos_197020	0.155851
chr2_20098392_20098410_pos_245431	0.155851
chr7_5555179_5555197_pos_443833	0.155848
chr12_27185738_27185756_pos_116575	0.155847
chr14_68942031_68942049_pos_157096	0.155846
chr1_183281551_183281569_pos_35967	0.155845
chr3_159818586_159818604_pos_343428	0.155844
chr14_91143482_91143500_pos_161314	0.155843
chr11_59612342_59612360_pos_94389	0.155842
chr2_145752180_145752198_pos_267794	0.15584
chr5_172695782_172695800_pos_406086	0.15584
chr11_114953920_114953938_pos_104071	0.155839
chr3_32597075_32597093_pos_320380	0.155839
chr18_7922610_7922628_pos_220906	0.155838
chr7_150388998_150389016_pos_464792	0.155838
chr9_91060792_91060810_pos_499693	0.155838
chr13_21069802_21069820_pos_135449	0.155837
chr9_127268168_127268186_pos_508188	0.155837
chr3_64594362_64594380_pos_327688	0.155836
chr14_77034348_77034366_pos_159859	0.155834
chr12_26032846_26032864_pos_116272	0.155833
chr2_29197534_29197552_pos_247411	0.155833
chr6_30794076_30794094_pos_417734	0.155833
chr10_112776434_112776452_pos_78760	0.155832
chr5_54761112_54761130_pos_382127	0.15583
chr10_44879042_44879060_pos_62382	0.155828
chr15_101372430_101372448_pos_184658	0.155828
chr16_57115634_57115652_pos_191574	0.155828
chr7_40232321_40232339_pos_450328	0.155824
chr5_32503428_32503446_pos_379522	0.155822
chr4_78342080_78342098_pos_360651	0.155821
chr5_83473440_83473458_pos_388273	0.155817
chr5_79237890_79237908_pos_387294	0.155815
chr11_129595408_129595426_pos_108667	0.155814
chr12_47797668_47797686_pos_119070	0.155811
chr2_197807554_197807572_pos_275323	0.155811
chr4_60935092_60935110_pos_359031	0.155811
chr10_91023390_91023408_pos_72904	0.155809
chr12_105418698_105418716_pos_128299	0.155805
chr3_30667493_30667511_pos_319999	0.155802
chr4_26142238_26142256_pos_355042	0.155801
chr10_95287508_95287526_pos_74090	0.1558
chr7_114988936_114988954_pos_459566	0.155797
chr15_91867089_91867107_pos_181488	0.155796
chr2_160375266_160375284_pos_269713	0.155795
chr18_23229702_23229720_pos_223795	0.155793
chr4_8275074_8275092_pos_352786	0.155793
chr1_225482774_225482792_pos_45629	0.155792
chr17_17685709_17685727_pos_203705	0.155792
chr5_94360578_94360596_pos_389249	0.155792
chr11_10638402_10638420_pos_86048	0.155791
chr11_66282644_66282662_pos_96378	0.155789
chrX_40155157_40155175_pos_514844	0.155788
chr8_57875434_57875452_pos_477446	0.155787
chr9_106918928_106918946_pos_502882	0.155786
chr9_136922036_136922054_pos_512160	0.155786
chr17_49851558_49851576_pos_210599	0.155785
chr1_111743684_111743702_pos_26368	0.155783
chr11_336368_336386_pos_83923	0.155783
chr15_20341048_20341066_pos_164288	0.155783
chr18_48720550_48720568_pos_227547	0.155783
chr1_81758405_81758423_pos_21439	0.155781
chr11_126423350_126423368_pos_107754	0.155781
chr5_177529359_177529377_pos_408039	0.15578
chr16_2039112_2039130_pos_185085	0.155779
chr12_3153084_3153102_pos_111951	0.155778
chr2_27803304_27803322_pos_246836	0.155778
chr21_39455671_39455689_pos_301590	0.155778
chr7_16979023_16979041_pos_445237	0.155778
chr1_89906352_89906370_pos_23059	0.155777
chr5_16713906_16713924_pos_378947	0.155776
chr6_12467858_12467876_pos_412344	0.155776
chr6_16731262_16731280_pos_414475	0.155776
chr17_9177208_9177226_pos_201757	0.155774
chr9_19184184_19184202_pos_494035	0.155772
chr1_10819648_10819666_pos_3605	0.155771
chr7_69817274_69817292_pos_453818	0.155771
chr12_115500964_115500982_pos_131700	0.155768
chr17_32303890_32303908_pos_206127	0.155768
chr1_3127474_3127492_pos_651	0.155767
chr1_59013616_59013634_pos_16859	0.155766
chr13_58986860_58986878_pos_143020	0.155766
chr8_94254861_94254879_pos_480737	0.155766
chr2_197308739_197308757_pos_275287	0.155764
chr1_8988825_8988843_pos_2551	0.15576
chr22_27867698_27867716_pos_306747	0.15576
chr8_10410597_10410615_pos_467487	0.15576
chr3_156152058_156152076_pos_342658	0.155759
chr15_57221543_57221561_pos_169999	0.155753
chr2_236947188_236947206_pos_282993	0.155753
chr8_11692480_11692498_pos_468150	0.155753
chr4_41203756_41203774_pos_356462	0.155752
chr8_122789228_122789246_pos_485029	0.155752
chr11_48172427_48172445_pos_93942	0.155751
chr22_23826854_23826872_pos_305252	0.155751
chr2_28202035_28202053_pos_246939	0.15575
chr12_84508930_84508948_pos_124668	0.155749
chr1_85525835_85525853_pos_22260	0.155748
chr4_25088012_25088030_pos_354865	0.155748
chr16_24118652_24118670_pos_188726	0.155747
chr6_149195042_149195060_pos_436362	0.155747
chr10_131453392_131453410_pos_83397	0.155746
chr2_212528368_212528386_pos_277570	0.155746
chr9_126125990_126126008_pos_507692	0.155746
chr9_129887948_129887966_pos_509379	0.155745
chr5_67809644_67809662_pos_385179	0.155744
chr2_160967838_160967856_pos_270006	0.155743
chr6_11429028_11429046_pos_411956	0.155742
chr9_90920254_90920272_pos_499672	0.15574
chr12_77940831_77940849_pos_124239	0.155739
chr2_145117274_145117292_pos_267759	0.155739
chr13_24217854_24217872_pos_136110	0.155738
chr1_61454930_61454948_pos_18104	0.155737
chr20_34627774_34627792_pos_290398	0.155737
chr12_52879664_52879682_pos_120456	0.155736
chr6_144216706_144216724_pos_435563	0.155734
chr7_42108522_42108540_pos_450753	0.155734
chr15_101616298_101616316_pos_184726	0.155733
chr10_32971950_32971968_pos_60474	0.155732
chr2_12932246_12932264_pos_244185	0.155732
chr3_129603354_129603372_pos_338836	0.155732
chr17_4316158_4316176_pos_200643	0.155731
chr18_63402379_63402397_pos_230571	0.15573
chr3_69856026_69856044_pos_329504	0.155729
chr3_133268592_133268610_pos_339334	0.155728
chr1_35539282_35539300_pos_11035	0.155726
chr10_58646038_58646056_pos_63809	0.155726
chr5_147446593_147446611_pos_399217	0.155725
chr10_87865711_87865729_pos_71805	0.155719
chr11_45658710_45658728_pos_92874	0.155719
chr20_53589944_53589962_pos_295478	0.155719
chr8_98382168_98382186_pos_481713	0.155719
chr9_113622062_113622080_pos_505039	0.155718
chr12_103571700_103571718_pos_127779	0.155717
chr9_104968896_104968914_pos_502464	0.155717
chr5_127417656_127417674_pos_394024	0.155713
chr6_139882033_139882051_pos_434410	0.155713
chr8_10789586_10789604_pos_467635	0.155712
chr1_117233008_117233026_pos_27982	0.155701
chr12_109131678_109131696_pos_129771	0.1557
chr12_116068052_116068070_pos_131831	0.1557
chr6_41640252_41640270_pos_420914	0.1557
chr2_111168632_111168650_pos_263828	0.155699
chr6_1613168_1613186_pos_408795	0.155695
chr8_57703300_57703318_pos_477407	0.155695
chr7_29337885_29337903_pos_447834	0.155692
chr5_157020776_157020794_pos_402867	0.155691
chrX_120486240_120486258_pos_517908	0.155691
chr10_61752260_61752278_pos_64576	0.15569
chr10_101965864_101965882_pos_75922	0.15569
chr3_115667058_115667076_pos_334474	0.155689
chr1_9448694_9448712_pos_2862	0.155688
chr19_18746934_18746952_pos_236731	0.155687
chr14_68626654_68626672_pos_156632	0.155685
chr17_46771484_46771502_pos_209799	0.155685
chr1_6353966_6353984_pos_1194	0.155682
chr10_35546113_35546131_pos_61546	0.155682
chr3_50333836_50333854_pos_324884	0.155681
chr4_118957798_118957816_pos_364587	0.155681
chr2_238169440_238169458_pos_283999	0.15568
chr6_150959407_150959425_pos_437004	0.15568
chr7_114083454_114083472_pos_459481	0.15568
chr13_43252211_43252229_pos_140535	0.155679
chr20_23164285_23164303_pos_288825	0.155679
chr6_44921040_44921058_pos_422142	0.155679
chr10_132626728_132626746_pos_83776	0.155678
chr8_130358020_130358038_pos_487834	0.155678
chr1_232963464_232963482_pos_48872	0.155677
chr13_106527480_106527498_pos_146627	0.155676
chr8_26259386_26259404_pos_472275	0.155676
chr1_229482254_229482272_pos_46987	0.155674
chr10_71267216_71267234_pos_66861	0.155674
chr10_103934002_103934020_pos_77070	0.155673
chr14_101929811_101929829_pos_163200	0.155672
chr7_116426446_116426464_pos_459734	0.155672
chr16_25158552_25158570_pos_188990	0.15567
chr10_79102272_79102290_pos_70012	0.155669
chr9_94828105_94828123_pos_500809	0.155669
chr12_68040626_68040644_pos_123051	0.155664
chr20_45358532_45358550_pos_293193	0.155664
chr16_87207174_87207192_pos_197600	0.155662
chr10_21495004_21495022_pos_57522	0.155661
chr3_12926874_12926892_pos_316293	0.155661
chr5_59367910_59367928_pos_383789	0.15566
chr9_88076068_88076086_pos_499046	0.155659
chr8_119535458_119535476_pos_484478	0.155658
chr14_68250296_68250314_pos_156085	0.155657
chr6_40907524_40907542_pos_420567	0.155657
chr12_117514296_117514314_pos_132252	0.155656
chr5_88836644_88836662_pos_388607	0.155656
chr12_106021783_106021801_pos_128657	0.155655
chr14_75230200_75230218_pos_158993	0.155655
chr6_16377686_16377704_pos_414125	0.155654
chr5_125012968_125012986_pos_393356	0.155653
chr11_45852895_45852913_pos_92933	0.155652
chr11_46243272_46243290_pos_93085	0.155649
chr2_159175454_159175472_pos_269241	0.155649
chr1_10556062_10556080_pos_3247	0.155648
chr13_39370742_39370760_pos_139344	0.155648
chr4_53188254_53188272_pos_357891	0.155648
chr16_62009076_62009094_pos_192329	0.155645
chr18_58537402_58537420_pos_229471	0.155645
chr8_129315422_129315440_pos_487488	0.155645
chr10_119269125_119269143_pos_80516	0.155643
chr6_30780200_30780218_pos_417715	0.155643
chr9_37922321_37922339_pos_495584	0.155641
chr14_100032161_100032179_pos_162715	0.15564
chr7_107610004_107610022_pos_458887	0.15564
chr9_68537364_68537382_pos_496205	0.155639
chr13_71237352_71237370_pos_143352	0.155637
chr2_216698986_216699004_pos_278210	0.155637
chr6_169070594_169070612_pos_441566	0.155637
chr22_24996472_24996490_pos_305866	0.155636
chr1_232629334_232629352_pos_48827	0.155634
chr12_3046288_3046306_pos_111762	0.155633
chr12_119372654_119372672_pos_132442	0.155633
chr7_98754010_98754028_pos_456988	0.155632
chr15_52486434_52486452_pos_169683	0.155631
chr16_4525300_4525318_pos_186023	0.15563
chr22_41260498_41260516_pos_311550	0.15563
chr22_42768600_42768618_pos_312178	0.155629
chr6_150451994_150452012_pos_436695	0.155628
chr14_73612421_73612439_pos_158405	0.155626
chr22_45469756_45469774_pos_312956	0.155624
chr6_157742256_157742274_pos_438564	0.155624
chr7_37090212_37090230_pos_450068	0.155624
chr8_100237731_100237749_pos_481824	0.155622
chr13_24053672_24053690_pos_136078	0.155621
chr15_63942938_63942956_pos_172644	0.155621
chr4_137685600_137685618_pos_366812	0.155621
chr8_103283054_103283072_pos_482929	0.15562
chr14_104169926_104169944_pos_163840	0.155619
chr1_214338142_214338160_pos_43459	0.155618
chr7_47482876_47482894_pos_452089	0.155618
chr4_76584534_76584552_pos_359988	0.155613
chr1_44048209_44048227_pos_13544	0.155611
chr5_173953850_173953868_pos_407428	0.155611
chr16_17382790_17382808_pos_187875	0.15561
chr17_75096381_75096399_pos_216274	0.15561
chr13_28716786_28716804_pos_136830	0.155609
chr15_71450138_71450156_pos_176099	0.155609
chr17_1793522_1793540_pos_199430	0.155607
chr15_88083848_88083866_pos_180453	0.155605
chr2_38179260_38179278_pos_250067	0.155604
chr2_189082874_189082892_pos_273958	0.155604
chr3_134315661_134315679_pos_339594	0.155602
chr9_129596803_129596821_pos_509257	0.155602
chr15_42772330_42772348_pos_168154	0.155601
chr2_110801297_110801315_pos_263711	0.155598
chr4_126513844_126513862_pos_366232	0.155597
chr11_45852958_45852976_pos_92935	0.155596
chr8_132880149_132880167_pos_488198	0.155596
chr1_2133186_2133204_pos_246	0.155594
chr6_81894418_81894436_pos_425366	0.155591
chr8_55844470_55844488_pos_477317	0.155591
chrX_49231174_49231192_pos_515660	0.155591
chr3_29335604_29335622_pos_319429	0.15559
chr6_46190905_46190923_pos_422393	0.155589
chr9_131732440_131732458_pos_510612	0.155589
chr14_68931794_68931812_pos_157043	0.155588
chr10_10891634_10891652_pos_54631	0.155587
chr11_61551835_61551853_pos_94599	0.155586
chr3_65713634_65713652_pos_328274	0.155586
chr5_89012588_89012606_pos_388731	0.155585
chr2_96810161_96810179_pos_260569	0.155583
chr2_157782324_157782342_pos_268583	0.155583
chrX_13167540_13167558_pos_513003	0.155583
chr9_13604164_13604182_pos_492365	0.155582
chr8_42492414_42492432_pos_476037	0.15558
chr1_209585756_209585774_pos_42087	0.155579
chr21_32475804_32475822_pos_299602	0.155579
chr18_74288148_74288166_pos_230924	0.155578
chr2_144404154_144404172_pos_267201	0.155578
chr8_133202494_133202512_pos_488467	0.155578
chr20_49580758_49580776_pos_294307	0.155577
chr22_43159916_43159934_pos_312494	0.155573
chr12_110310576_110310594_pos_130415	0.155572
chr5_178655630_178655648_pos_408301	0.155572
chr6_56834766_56834784_pos_424152	0.155571
chr16_14057134_14057152_pos_187318	0.155569
chr1_167655562_167655580_pos_32583	0.155568
chr7_151252184_151252202_pos_465222	0.155568
chr12_25385944_25385962_pos_116185	0.155566
chr17_27352958_27352976_pos_204924	0.155564
chr3_14453218_14453236_pos_316825	0.155564
chr22_28244317_28244335_pos_307024	0.155562
chr3_194594843_194594861_pos_350061	0.155561
chr14_68494405_68494423_pos_156364	0.15556
chr5_150783036_150783054_pos_401502	0.15556
chr6_90219150_90219168_pos_426539	0.15556
chr3_123386916_123386934_pos_335995	0.155559
chr6_13012410_13012428_pos_412552	0.155558
chr8_38713122_38713140_pos_474926	0.155558
chr6_54020504_54020522_pos_423497	0.155557
chr8_13083714_13083732_pos_468684	0.155557
chr9_35519522_35519540_pos_495185	0.155557
chr3_178170720_178170738_pos_346149	0.155556
chr9_134365892_134365910_pos_511375	0.155556
chr1_16016144_16016162_pos_5282	0.155555
chr1_232556918_232556936_pos_48595	0.155555
chr11_34346371_34346389_pos_91347	0.155554
chr11_27234501_27234519_pos_90207	0.155553
chr18_48489511_48489529_pos_227315	0.155552
chr5_34001714_34001732_pos_379739	0.155552
chr5_168842904_168842922_pos_404556	0.155552
chr2_98562168_98562186_pos_260891	0.155551
chr9_133565796_133565814_pos_511055	0.15555
chr1_51662240_51662258_pos_14852	0.155549
chr7_18289986_18290004_pos_445493	0.155548
chr8_8807180_8807198_pos_466971	0.155548
chr16_74922474_74922492_pos_194633	0.155547
chr10_103758006_103758024_pos_76814	0.155546
chr13_112843726_112843744_pos_148452	0.155545
chr6_111537084_111537102_pos_428561	0.155545
chr11_8733044_8733062_pos_85442	0.155544
chr11_35933139_35933157_pos_91670	0.155544
chr15_90175448_90175466_pos_180974	0.155544
chr6_36735222_36735240_pos_419379	0.155544
chr12_47723349_47723367_pos_118989	0.155543
chr9_80062188_80062206_pos_498019	0.155543
chr13_106681122_106681140_pos_146697	0.155541
chr16_55912373_55912391_pos_191286	0.15554
chr9_89810527_89810545_pos_499522	0.155539
chr1_226610598_226610616_pos_46089	0.155538
chr1_226974744_226974762_pos_46363	0.155538
chr2_197216816_197216834_pos_275248	0.155538
chr6_150127510_150127528_pos_436506	0.155538
chr1_164515408_164515426_pos_31639	0.155537
chr4_1041710_1041728_pos_351174	0.155537
chr7_88337739_88337757_pos_455872	0.155537
chr15_101373470_101373488_pos_184659	0.155534
chr22_41232845_41232863_pos_311519	0.155534
chr4_142352212_142352230_pos_368218	0.155534
chr15_36589996_36590014_pos_165928	0.155533
chr1_85195966_85195984_pos_21987	0.155532
chr16_83212045_83212063_pos_196052	0.155531
chr18_36568546_36568564_pos_226214	0.15553
chr6_121925703_121925721_pos_430808	0.155529
chr1_234534640_234534658_pos_49135	0.155528
chr16_66359554_66359572_pos_192724	0.155527
chr19_11694878_11694896_pos_234820	0.155527
chr6_3160340_3160358_pos_409558	0.155526
chr10_74035304_74035322_pos_67997	0.155524
chr17_63675924_63675942_pos_213836	0.155524
chr10_3902929_3902947_pos_53115	0.155521
chr18_55521098_55521116_pos_228628	0.155521
chr5_57700136_57700154_pos_383185	0.15552
chr19_38659634_38659652_pos_238009	0.155519
chr13_39398056_39398074_pos_139381	0.155518
chr8_109586491_109586509_pos_483640	0.155518
chr9_130733214_130733232_pos_509722	0.155517
chr1_234519110_234519128_pos_49050	0.155514
chr13_45328892_45328910_pos_141311	0.155509
chr22_17578360_17578378_pos_303843	0.155507
chr6_43114639_43114657_pos_421374	0.155507
chr9_18721838_18721856_pos_493819	0.155506
chr17_78412544_78412562_pos_217965	0.155505
chr4_147969698_147969716_pos_369451	0.155504
chr10_103146498_103146516_pos_76553	0.155502
chr14_93936510_93936528_pos_162017	0.155502
chr15_67064288_67064306_pos_173988	0.155501
chr18_46412054_46412072_pos_226990	0.1555
chr3_54377428_54377446_pos_325853	0.1555
chr3_16742116_16742134_pos_317560	0.155499
chr19_14247923_14247941_pos_235328	0.155498
chr14_83975994_83976012_pos_160222	0.155497
chr3_12558968_12558986_pos_316056	0.155497
chr4_121146816_121146834_pos_365108	0.155497
chr5_41407072_41407090_pos_381006	0.155497
chr21_32246856_32246874_pos_299503	0.155494
chr5_88929601_88929619_pos_388721	0.155494
chr11_87399030_87399048_pos_100766	0.155493
chr13_110409718_110409736_pos_147768	0.155492
chr14_53054700_53054718_pos_152376	0.155492
chr20_32333756_32333774_pos_289719	0.155492
chr22_40372994_40373012_pos_311314	0.155491
chr1_236754877_236754895_pos_50358	0.155489
chr13_40986593_40986611_pos_140046	0.155489
chr3_38724148_38724166_pos_321855	0.155489
chr10_11021784_11021802_pos_54715	0.155488
chr12_104487158_104487176_pos_127976	0.155488
chr4_16022458_16022476_pos_353802	0.155487
chr2_238169908_238169926_pos_284002	0.155486
chr2_229445644_229445662_pos_281415	0.155485
chr10_112835526_112835544_pos_78838	0.155484
chr14_93074291_93074309_pos_161877	0.155484
chr17_28940783_28940801_pos_205251	0.155484
chr5_168844637_168844655_pos_404576	0.155484
chr4_76597004_76597022_pos_360062	0.15548
chr12_20509098_20509116_pos_115662	0.155479
chr4_53101245_53101263_pos_357848	0.155479
chr7_71627800_71627818_pos_454236	0.155475
chr9_33225714_33225732_pos_494708	0.155474
chr1_151309883_151309901_pos_29279	0.155473
chr3_133805696_133805714_pos_339429	0.155471
chr2_15063130_15063148_pos_244239	0.15547
chr2_158954514_158954532_pos_268872	0.15547
chr2_202009054_202009072_pos_275917	0.155469
chr1_38000906_38000924_pos_11453	0.155464
chr2_196401076_196401094_pos_275046	0.155464
chr20_62571628_62571646_pos_297417	0.155464
chr2_159200132_159200150_pos_269254	0.155463
chr7_6396076_6396094_pos_444304	0.155462
chr1_87334506_87334524_pos_22607	0.155461
chr17_81288139_81288157_pos_218732	0.155461
chr19_38684252_38684270_pos_238136	0.155461
chr6_37126514_37126532_pos_419784	0.155461
chr11_130458615_130458633_pos_108975	0.15546
chr4_184453590_184453608_pos_374684	0.15546
chr4_141079074_141079092_pos_367997	0.155457
chr22_17875600_17875618_pos_303967	0.155456
chr7_30816421_30816439_pos_448300	0.155456
chr10_607372_607390_pos_52113	0.155454
chr7_157356034_157356052_pos_465847	0.155454
chr18_22217504_22217522_pos_222930	0.155453
chrX_57906940_57906958_pos_515917	0.155452
chr1_203667744_203667762_pos_39970	0.15545
chr5_173265672_173265690_pos_406818	0.155449
chr10_102324269_102324287_pos_76024	0.155448
chr16_78228038_78228056_pos_195192	0.155448
chr18_23228837_23228855_pos_223788	0.155448
chr2_134279774_134279792_pos_266437	0.155446
chr6_63527732_63527750_pos_424266	0.155446
chr18_7822826_7822844_pos_220867	0.155439
chr10_33675852_33675870_pos_60939	0.155438
chr7_129830566_129830584_pos_460927	0.155438
chr3_4523100_4523118_pos_314221	0.155437
chr14_90756103_90756121_pos_161182	0.155436
chr22_36328921_36328939_pos_309591	0.155436
chr10_95479194_95479212_pos_74471	0.155435
chr1_23865740_23865758_pos_7424	0.155434
chr12_11822666_11822684_pos_114034	0.155434
chr5_167945760_167945778_pos_404264	0.155434
chr17_21282332_21282350_pos_204745	0.155432
chr11_126723442_126723460_pos_107792	0.15543
chr2_160270288_160270306_pos_269561	0.155429
chr7_35374927_35374945_pos_449344	0.155429
chrX_70436584_70436602_pos_516731	0.155429
chr11_78809175_78809193_pos_99712	0.155426
chr12_29710226_29710244_pos_116991	0.155426
chr5_142568443_142568461_pos_397845	0.155426
chr10_79203268_79203286_pos_70288	0.155425
chr16_89354028_89354046_pos_198313	0.155425
chr2_43460036_43460054_pos_252350	0.155425
chr17_29667828_29667846_pos_205522	0.155424
chr12_83472705_83472723_pos_124654	0.155423
chr9_106728886_106728904_pos_502738	0.155423
chr22_46670292_46670310_pos_313638	0.155421
chr4_41569997_41570015_pos_356636	0.155421
chr13_32169614_32169632_pos_138128	0.15542
chr12_93578518_93578536_pos_126194	0.155419
chr12_105738126_105738144_pos_128472	0.155419
chr16_57386727_57386745_pos_191686	0.155419
chr10_58577428_58577446_pos_63797	0.155414
chr16_27620802_27620820_pos_189228	0.155413
chr8_26572396_26572414_pos_472395	0.155413
chr3_71226206_71226224_pos_330033	0.155412
chr6_118561707_118561725_pos_430354	0.15541
chr8_125447021_125447039_pos_486492	0.15541
chr12_96078424_96078442_pos_127167	0.155409
chr10_3755564_3755582_pos_52847	0.155408
chr11_2193552_2193570_pos_84345	0.155407
chr8_126553616_126553634_pos_486742	0.155407
chr5_147417704_147417722_pos_399196	0.155406
chr18_28172142_28172160_pos_224964	0.155403
chr5_57595690_57595708_pos_383095	0.155403
chr21_44302110_44302128_pos_302626	0.155402
chr2_66833335_66833353_pos_257136	0.155401
chr20_57433156_57433174_pos_296192	0.1554
chr22_19288133_19288151_pos_304435	0.1554
chr18_45014252_45014270_pos_226622	0.155398
chr6_20957215_20957233_pos_415839	0.155398
chr3_140186278_140186296_pos_340265	0.155396
chr14_105411214_105411232_pos_164236	0.155395
chr2_202807902_202807920_pos_276039	0.155395
chr1_16121118_16121136_pos_5333	0.155394
chr11_862178_862196_pos_84039	0.155393
chr6_13075628_13075646_pos_412608	0.155393
chr1_234534738_234534756_pos_49137	0.155392
chr16_21708776_21708794_pos_188483	0.155392
chr10_15486081_15486099_pos_56239	0.15539
chr12_6937952_6937970_pos_113443	0.155388
chr17_32828076_32828094_pos_206179	0.155385
chr17_43404025_43404043_pos_208454	0.155385
chr2_99468604_99468622_pos_261072	0.155384
chr19_6238767_6238785_pos_233909	0.155383
chr6_6661766_6661784_pos_410534	0.155381
chr22_24090408_24090426_pos_305345	0.15538
chr2_216435467_216435485_pos_277953	0.155379
chr3_133041338_133041356_pos_339284	0.155379
chr1_2274704_2274722_pos_387	0.155378
chr2_141015660_141015678_pos_266995	0.155378
chr10_5559856_5559874_pos_53820	0.155375
chr11_26758140_26758158_pos_90043	0.155372
chr2_101501724_101501742_pos_261950	0.155372
chr1_169102504_169102522_pos_33210	0.155371
chr16_4830672_4830690_pos_186128	0.155371
chr15_66773338_66773356_pos_173704	0.15537
chr11_47254926_47254944_pos_93545	0.155368
chr9_14298854_14298872_pos_493002	0.155368
chr9_91422234_91422252_pos_499874	0.155368
chr10_104029538_104029556_pos_77115	0.155366
chr5_112625824_112625842_pos_391102	0.155366
chr5_172010374_172010392_pos_405588	0.155366
chr5_55594946_55594964_pos_382361	0.155365
chr7_130021736_130021754_pos_461075	0.155365
chr13_41562310_41562328_pos_140136	0.155364
chr11_133934992_133935010_pos_109803	0.155362
chr1_201766352_201766370_pos_38696	0.155361
chr12_19575996_19576014_pos_115256	0.155359
chr20_34040344_34040362_pos_290288	0.155357
chr8_48707360_48707378_pos_476812	0.155357
chr2_109271128_109271146_pos_263400	0.155356
chrX_54509422_54509440_pos_515827	0.155351
chr1_230210489_230210507_pos_47294	0.15535
chr7_53218924_53218942_pos_453148	0.155349
chr8_11644734_11644752_pos_467992	0.155348
chr2_234849602_234849620_pos_282186	0.155346
chr20_62561970_62561988_pos_297371	0.155346
chr6_30844162_30844180_pos_417808	0.155346
chr9_134661435_134661453_pos_511589	0.155346
chr4_102632500_102632518_pos_363185	0.155345
chr20_47610660_47610678_pos_293712	0.155344
chr7_1533980_1533998_pos_442516	0.155343
chr10_46572940_46572958_pos_62663	0.155342
chr17_58508484_58508502_pos_212625	0.155342
chr6_1901743_1901761_pos_409067	0.155342
chr2_233414383_233414401_pos_282006	0.15534
chr12_51886058_51886076_pos_120155	0.155339
chr12_106195486_106195504_pos_128915	0.155339
chr1_229597550_229597568_pos_47024	0.155338
chr14_59241265_59241283_pos_153850	0.155338
chr1_1158912_1158930_pos_71	0.155337
chr1_15208015_15208033_pos_4866	0.155337
chr18_7359126_7359144_pos_220648	0.155337
chr8_141146704_141146722_pos_489846	0.155337
chr13_37495296_37495314_pos_139124	0.155336
chr3_53806900_53806918_pos_325801	0.155336
chr1_173122682_173122700_pos_33989	0.155335
chr11_64181846_64181864_pos_95554	0.155335
chr1_183987563_183987581_pos_36468	0.155334
chr1_231414691_231414709_pos_47767	0.155333
chr8_11697328_11697346_pos_468179	0.155333
chr2_144523440_144523458_pos_267520	0.155332
chr14_69317137_69317155_pos_157389	0.155331
chr1_101314417_101314435_pos_25468	0.15533
chr1_55067367_55067385_pos_15746	0.155328
chr10_30970972_30970990_pos_59856	0.155327
chr11_29680926_29680944_pos_90409	0.155327
chr15_74546420_74546438_pos_177129	0.155327
chr22_24303772_24303790_pos_305563	0.155327
chr5_122301214_122301232_pos_392293	0.155327
chrX_71514874_71514892_pos_516819	0.155325
chr10_33238176_33238194_pos_60664	0.155322
chr1_110106356_110106374_pos_26105	0.155321
chr11_10606338_10606356_pos_86036	0.155321
chr15_98779714_98779732_pos_183269	0.15532
chr21_38459778_38459796_pos_301023	0.155319
chr4_75054276_75054294_pos_359692	0.155317
chr4_124998081_124998099_pos_366103	0.155315
chr19_3378991_3379009_pos_232891	0.155313
chr11_79232602_79232620_pos_99878	0.15531
chr11_73156994_73157012_pos_97890	0.155309
chr19_38662278_38662296_pos_238025	0.155308
chr3_53808020_53808038_pos_325807	0.155308
chr4_183155550_183155568_pos_374149	0.155308
chr6_154516067_154516085_pos_437643	0.155307
chr1_85314804_85314822_pos_22099	0.155306
chr21_38506938_38506956_pos_301116	0.155306
chr6_1833074_1833092_pos_409028	0.155306
chr18_54254576_54254594_pos_228403	0.155305
chr5_67815508_67815526_pos_385189	0.155305
chr9_131695270_131695288_pos_510533	0.155305
chr1_108646878_108646896_pos_25610	0.155303
chr12_15701938_15701956_pos_114878	0.155303
chr11_64874524_64874542_pos_95737	0.155302
chr1_161399618_161399636_pos_31153	0.155299
chr10_51230980_51230998_pos_63491	0.155299
chr14_64612296_64612314_pos_155408	0.155299
chr7_116545582_116545600_pos_459830	0.155299
chr10_7397818_7397836_pos_54252	0.155295
chr18_22753526_22753544_pos_223678	0.155295
chr17_10755122_10755140_pos_202131	0.155294
chr7_25028736_25028754_pos_446662	0.155294
chr9_129167141_129167159_pos_508980	0.155294
chr8_11700598_11700616_pos_468218	0.155293
chr1_27660186_27660204_pos_9450	0.155291
chr1_85556242_85556260_pos_22282	0.155288
chr18_56459472_56459490_pos_228919	0.155288
chr3_172042394_172042412_pos_345027	0.155288
chr20_63496282_63496300_pos_297609	0.155286
chr10_59366518_59366536_pos_64000	0.155285
chr18_21907632_21907650_pos_222509	0.155284
chr9_109816718_109816736_pos_503708	0.155284
chr10_125093330_125093348_pos_82468	0.155283
chr2_237702319_237702337_pos_283688	0.155283
chr5_15574631_15574649_pos_378468	0.155282
chr1_43068790_43068808_pos_13211	0.155281
chr15_69394788_69394806_pos_175231	0.15528
chr12_109148204_109148222_pos_129780	0.155279
chr15_68797482_68797500_pos_175082	0.155279
chr2_179235758_179235776_pos_273060	0.155279
chr5_131281305_131281323_pos_394452	0.155279
chr1_237105968_237105986_pos_50638	0.155274
chr1_217078439_217078457_pos_43882	0.155271
chr5_151085626_151085644_pos_401598	0.155268
chr21_37062026_37062044_pos_300628	0.155267
chr3_45573808_45573826_pos_323625	0.155267
chr3_190076244_190076262_pos_348926	0.155266
chr2_113124390_113124408_pos_264084	0.155265
chr1_242876130_242876148_pos_50952	0.155264
chr14_68785630_68785648_pos_156929	0.155264
chr15_58229435_58229453_pos_170677	0.155264
chr22_29861259_29861277_pos_307508	0.155264
chr9_110041659_110041677_pos_504021	0.155264
chr8_23977298_23977316_pos_471840	0.155263
chr10_11912824_11912842_pos_55256	0.155262
chr1_219298763_219298781_pos_44492	0.15526
chr11_62400104_62400122_pos_94981	0.15526
chr5_170315396_170315414_pos_405023	0.155256
chr2_102251166_102251184_pos_262407	0.155255
chr4_147135016_147135034_pos_369014	0.155254
chr5_1877586_1877604_pos_376663	0.155253
chr5_124343849_124343867_pos_392832	0.155253
chr1_42420995_42421013_pos_13033	0.155252
chr10_91006270_91006288_pos_72885	0.155251
chr11_78230734_78230752_pos_99485	0.155248
chr7_76067684_76067702_pos_454938	0.155248
chr10_29548150_29548168_pos_59070	0.155247
chr2_158742258_158742276_pos_268805	0.155247
chr5_141494146_141494164_pos_397186	0.155247
chr10_129945838_129945856_pos_83253	0.155246
chr16_53220132_53220150_pos_190636	0.155246
chr21_44709848_44709866_pos_302659	0.155244
chr6_118552824_118552842_pos_430269	0.155244
chr22_24727354_24727372_pos_305773	0.155243
chr8_123517322_123517340_pos_485411	0.155242
chr9_107176700_107176718_pos_502966	0.155242
chr7_25256534_25256552_pos_446695	0.155239
chr6_53032908_53032926_pos_423154	0.155238
chrX_54484064_54484082_pos_515817	0.155237
chr19_8459968_8459986_pos_234272	0.155236
chr1_116957096_116957114_pos_27914	0.155235
chr17_75468358_75468376_pos_216352	0.155234
chr3_49671948_49671966_pos_324746	0.155233
chr1_115749088_115749106_pos_27379	0.155232
chr1_116483650_116483668_pos_27667	0.155231
chr9_106892772_106892790_pos_502849	0.155231
chr1_226520206_226520224_pos_46035	0.15523
chr19_2488794_2488812_pos_232468	0.15523
chr11_36016436_36016454_pos_91698	0.155229
chr13_112762722_112762740_pos_148352	0.155228
chr4_71261048_71261066_pos_359371	0.155228
chr7_30925515_30925533_pos_448442	0.155228
chr7_99330664_99330682_pos_457124	0.155228
chr10_110685184_110685202_pos_78359	0.155227
chr12_11840062_11840080_pos_114067	0.155227
chr10_104319584_104319602_pos_77234	0.155226
chr2_12808440_12808458_pos_244081	0.155225
chr2_28414767_28414785_pos_247114	0.155225
chr6_44471768_44471786_pos_422112	0.155225
chr7_135682183_135682201_pos_462884	0.155225
chr8_133767283_133767301_pos_488866	0.155224
chr2_157782260_157782278_pos_268582	0.155223
chr10_6163256_6163274_pos_54037	0.15522
chr2_19673508_19673526_pos_245236	0.155219
chr20_10653082_10653100_pos_287110	0.155219
chr15_40366016_40366034_pos_167409	0.155218
chr11_112659292_112659310_pos_103108	0.155217
chr17_859601_859619_pos_198735	0.155216
chr6_41724643_41724661_pos_421013	0.155216
chr12_19848684_19848702_pos_115364	0.155215
chr6_53672496_53672514_pos_423359	0.155214
chr6_122032528_122032546_pos_430884	0.155212
chr12_11719955_11719973_pos_113841	0.155211
chr6_38262038_38262056_pos_420249	0.155209
chr12_3744014_3744032_pos_112415	0.155207
chr14_72716670_72716688_pos_158118	0.155207
chr3_63328582_63328600_pos_327463	0.155206
chr12_6548168_6548186_pos_113309	0.155205
chr5_87899302_87899320_pos_388449	0.155205
chr1_182114312_182114330_pos_35487	0.155203
chr10_119413012_119413030_pos_80773	0.155203
chr17_57944620_57944638_pos_212544	0.155202
chr20_6440108_6440126_pos_286385	0.155202
chr11_95575800_95575818_pos_101354	0.155201
chr17_44587652_44587670_pos_209063	0.1552
chr3_186380852_186380870_pos_347485	0.155199
chr11_14423036_14423054_pos_88100	0.155198
chr9_135950370_135950388_pos_511757	0.155198
chr10_50615862_50615880_pos_63429	0.155197
chr13_51786271_51786289_pos_142833	0.155196
chr15_100131618_100131636_pos_184282	0.155196
chr19_36030454_36030472_pos_237717	0.155196
chr9_107638044_107638062_pos_503072	0.155196
chr2_46068022_46068040_pos_252887	0.155195
chr19_16584462_16584480_pos_236008	0.155193
chr3_37956158_37956176_pos_321511	0.155193
chr14_31877454_31877472_pos_150188	0.155192
chr3_126961237_126961255_pos_337547	0.155191
chrX_9882810_9882828_pos_512597	0.155191
chr2_42875438_42875456_pos_251624	0.15519
chr20_44552124_44552142_pos_292873	0.15519
chr1_231860984_231861002_pos_48027	0.155189
chr3_184697415_184697433_pos_347022	0.155188
chr4_123955522_123955540_pos_365800	0.155188
chr11_12236703_12236721_pos_87146	0.155186
chr14_64197256_64197274_pos_155284	0.155183
chr19_46901870_46901888_pos_239908	0.155183
chr8_117794163_117794181_pos_483958	0.155183
chr12_25797018_25797036_pos_116236	0.155182
chr10_92052271_92052289_pos_73495	0.15518
chr11_96306538_96306556_pos_101741	0.15518
chr6_46043609_46043627_pos_422341	0.155178
chr6_167668118_167668136_pos_441228	0.155178
chr14_59361312_59361330_pos_154074	0.155177
chr10_97551023_97551041_pos_74988	0.155175
chr4_87114768_87114786_pos_361729	0.155174
chr6_158799734_158799752_pos_438955	0.155172
chr5_160261813_160261831_pos_404076	0.155171
chr3_126213507_126213525_pos_337251	0.15517
chr5_57654100_57654118_pos_383110	0.15517
chr21_43966160_43966178_pos_302524	0.155169
chr1_219155198_219155216_pos_44448	0.155168
chr6_142695174_142695192_pos_434960	0.155168
chr1_201710604_201710622_pos_38573	0.155167
chr19_11192158_11192176_pos_234718	0.155167
chr13_75804354_75804372_pos_144164	0.155166
chr5_83474710_83474728_pos_388290	0.155166
chr9_130453718_130453736_pos_509636	0.155166
chr1_220966162_220966180_pos_44865	0.155164
chr11_76803244_76803262_pos_99317	0.155163
chr19_50495170_50495188_pos_240989	0.155163
chr10_52250662_52250680_pos_63618	0.155158
chr11_15968680_15968698_pos_88358	0.155158
chr3_37484978_37484996_pos_320987	0.155158
chr3_38527766_38527784_pos_321645	0.155158
chr1_201456822_201456840_pos_38295	0.155157
chr8_20062138_20062156_pos_470647	0.155157
chr1_233720444_233720462_pos_48972	0.155156
chr12_31032449_31032467_pos_117219	0.15515
chr13_25118588_25118606_pos_136169	0.155148
chr4_16573444_16573462_pos_353919	0.155148
chr16_81539245_81539263_pos_195633	0.155147
chr11_73838682_73838700_pos_98212	0.155146
chr3_70861362_70861380_pos_329642	0.155146
chr19_51079825_51079843_pos_241056	0.155145
chr6_111551646_111551664_pos_428564	0.155145
chr18_8176402_8176420_pos_220952	0.155144
chr15_63058164_63058182_pos_172283	0.155142
chr19_11382156_11382174_pos_234787	0.15514
chr6_52573280_52573298_pos_423080	0.15514
chr10_15321849_15321867_pos_56129	0.155139
chr8_54466772_54466790_pos_477275	0.155139
chr2_42923008_42923026_pos_251672	0.155138
chr6_34964742_34964760_pos_418525	0.155138
chr17_1904761_1904779_pos_199469	0.155135
chr19_13713104_13713122_pos_235150	0.155135
chr3_17195394_17195412_pos_317955	0.155135
chr9_34702302_34702320_pos_495038	0.155135
chr1_163175398_163175416_pos_31565	0.155134
chr1_223731270_223731288_pos_45371	0.15513
chr7_28927201_28927219_pos_447672	0.15513
chr10_95574882_95574900_pos_74623	0.155128
chr1_226944946_226944964_pos_46332	0.155127
chr16_4316680_4316698_pos_185840	0.155127
chr11_58573676_58573694_pos_94290	0.155126
chr6_150177919_150177937_pos_436596	0.155126
chr8_10590964_10590982_pos_467515	0.155124
chr3_129304384_129304402_pos_338603	0.155123
chr7_107315930_107315948_pos_458739	0.155123
chr8_108043178_108043196_pos_483575	0.155123
chr21_45299682_45299700_pos_302992	0.155122
chr3_190092470_190092488_pos_348940	0.155121
chr11_118207119_118207137_pos_105010	0.155119
chr6_136051576_136051594_pos_432989	0.155116
chr4_110851016_110851034_pos_363790	0.155115
chr4_143345248_143345266_pos_368429	0.155114
chr13_80307673_80307691_pos_144751	0.155113
chr2_235029192_235029210_pos_282367	0.155113
chr11_45853573_45853591_pos_92940	0.155111
chr11_118611066_118611084_pos_105069	0.155111
chr13_39780996_39781014_pos_139622	0.155111
chr15_28992599_28992617_pos_164726	0.155108
chr7_140519352_140519370_pos_464346	0.155108
chr8_133455818_133455836_pos_488646	0.155107
chr5_72166598_72166616_pos_385863	0.155105
chr6_132133974_132133992_pos_432264	0.155105
chr9_91803336_91803354_pos_499933	0.155104
chr8_19665583_19665601_pos_470512	0.155103
chr1_1551234_1551252_pos_145	0.155102
chr2_135050432_135050450_pos_266782	0.155102
chr20_48683786_48683804_pos_293987	0.155102
chr20_33648382_33648400_pos_290156	0.155101
chr8_127928952_127928970_pos_487172	0.155101
chr4_123479016_123479034_pos_365486	0.1551
chr10_97574941_97574959_pos_74998	0.155099
chr11_64024174_64024192_pos_95454	0.155099
chr4_158811888_158811906_pos_371705	0.155099
chr2_224042174_224042192_pos_280646	0.155097
chr5_79692723_79692741_pos_387398	0.155097
chr7_129402582_129402600_pos_460803	0.155097
chr4_151215386_151215404_pos_369940	0.155094
chr5_103093940_103093958_pos_389969	0.155094
chr14_23694512_23694530_pos_149577	0.155092
chr1_94753941_94753959_pos_24379	0.155091
chr17_70238872_70238890_pos_215457	0.15509
chr7_106100870_106100888_pos_458426	0.155089
chr9_92729564_92729582_pos_500290	0.155089
chr15_25685004_25685022_pos_164495	0.155088
chr13_31891051_31891069_pos_137841	0.155085
chr1_58875218_58875236_pos_16773	0.155083
chr11_123122964_123122982_pos_106757	0.155083
chr9_129007616_129007634_pos_508919	0.155083
chr11_126310594_126310612_pos_107521	0.155081
chr10_23499947_23499965_pos_58034	0.155076
chr1_111987641_111987659_pos_26466	0.155075
chr2_210310858_210310876_pos_277455	0.155071
chr12_56991420_56991438_pos_121235	0.155069
chr15_61828210_61828228_pos_171461	0.155069
chr7_30464034_30464052_pos_448126	0.155069
chr11_2515647_2515665_pos_84449	0.155066
chr22_32881316_32881334_pos_308410	0.155066
chr9_94135449_94135467_pos_500635	0.155066
chr6_30091974_30091992_pos_417535	0.155065
chr14_58281434_58281452_pos_153530	0.155064
chr12_21819382_21819400_pos_115817	0.15506
chr2_28598354_28598372_pos_247180	0.155057
chr3_29760122_29760140_pos_319667	0.155057
chr4_87054002_87054020_pos_361658	0.155057
chr6_134533104_134533122_pos_432701	0.155057
chr2_85772638_85772656_pos_259660	0.155056
chr1_200429734_200429752_pos_38003	0.155055
chr20_62561576_62561594_pos_297364	0.155055
chr5_79494067_79494085_pos_387361	0.155054
chr8_128430147_128430165_pos_487369	0.155052
chr13_110245562_110245580_pos_147412	0.155051
chr5_172939248_172939266_pos_406455	0.155051
chr17_35976242_35976260_pos_206541	0.15505
chr20_13809494_13809512_pos_287481	0.155049
chr14_34061670_34061688_pos_150911	0.155047
chr4_123443628_123443646_pos_365467	0.155047
chr11_6587814_6587832_pos_85138	0.155045
chr8_129411372_129411390_pos_487502	0.155044
chr10_30814408_30814426_pos_59779	0.155042
chr3_45990323_45990341_pos_323862	0.155042
chr16_55913646_55913664_pos_191288	0.15504
chr2_222102856_222102874_pos_280266	0.155039
chr2_235075988_235076006_pos_282424	0.155039
chr15_67945384_67945402_pos_174402	0.155038
chr13_112826432_112826450_pos_148433	0.155037
chr18_22504022_22504040_pos_223445	0.155037
chr18_61653965_61653983_pos_230057	0.155036
chr20_36848358_36848376_pos_291122	0.155036
chr10_125144367_125144385_pos_82529	0.155034
chr5_38534036_38534054_pos_380497	0.155034
chr6_111973114_111973132_pos_429047	0.155034
chr9_751675_751693_pos_490966	0.155034
chr4_173494614_173494632_pos_373169	0.155033
chr7_136997846_136997864_pos_463274	0.155032
chr1_25704751_25704769_pos_8168	0.15503
chr15_34856008_34856026_pos_165586	0.15503
chr17_45373751_45373769_pos_209653	0.155029
chr17_50290204_50290222_pos_210959	0.155027
chr22_41667606_41667624_pos_311757	0.155021
chr19_49149970_49149988_pos_240644	0.15502
chr21_34908646_34908664_pos_300310	0.15502
chr1_36166328_36166346_pos_11136	0.155019
chr8_96524391_96524409_pos_481193	0.155019
chr1_231395250_231395268_pos_47736	0.155017
chr11_128246748_128246766_pos_107887	0.155016
chr22_39309576_39309594_pos_311055	0.155016
chr4_141046660_141046678_pos_367969	0.155016
chr1_11894047_11894065_pos_3956	0.155014
chr6_154508004_154508022_pos_437612	0.155014
chr1_203200492_203200510_pos_39441	0.155013
chr7_140567492_140567510_pos_464372	0.155013
chr17_3944802_3944820_pos_200483	0.155007
chr4_39255474_39255492_pos_356172	0.155007
chr4_139558487_139558505_pos_367130	0.155007
chr8_48649814_48649832_pos_476771	0.155007
chr1_208158741_208158759_pos_41718	0.155006
chr14_103607354_103607372_pos_163610	0.155006
chr3_149596350_149596368_pos_341685	0.155006
chr9_10112912_10112930_pos_492125	0.155005
chr4_143354002_143354020_pos_368506	0.155003
chr9_95511070_95511088_pos_501369	0.155002
chr9_38059448_38059466_pos_495852	0.154999
chr6_7160000_7160018_pos_411036	0.154998
chr5_116360540_116360558_pos_391842	0.154997
chr11_43989485_43989503_pos_92082	0.154995
chr2_2271506_2271524_pos_241830	0.154993
chr3_25151663_25151681_pos_318685	0.15499
chr22_36356112_36356130_pos_309720	0.154989
chr9_87119571_87119589_pos_498837	0.154989
chr4_151745836_151745854_pos_370194	0.154988
chr12_57142314_57142332_pos_121302	0.154987
chr16_11094336_11094354_pos_186773	0.154987
chr19_47159350_47159368_pos_240139	0.154986
chr5_168093178_168093196_pos_404362	0.154986
chr7_139680044_139680062_pos_464056	0.154985
chr5_1876534_1876552_pos_376652	0.154984
chr1_230861723_230861741_pos_47628	0.154981
chr16_65547958_65547976_pos_192584	0.154981
chr11_119721198_119721216_pos_105491	0.154978
chr6_143221782_143221800_pos_435195	0.154978
chr18_11902882_11902900_pos_221690	0.154977
chr19_21604832_21604850_pos_236972	0.154977
chr22_41563560_41563578_pos_311704	0.154975
chr6_134373626_134373644_pos_432636	0.154975
chr6_155171777_155171795_pos_437841	0.154975
chr4_30870657_30870675_pos_355484	0.154974
chr6_152302420_152302438_pos_437386	0.154974
chr20_62357355_62357373_pos_297196	0.154973
chr5_176994802_176994820_pos_407902	0.15497
chr10_44908240_44908258_pos_62388	0.154969
chr14_44413044_44413062_pos_151272	0.154968
chr3_42061671_42061689_pos_322613	0.154968
chr12_46410830_46410848_pos_118566	0.154967
chr12_69987692_69987710_pos_123431	0.154967
chr18_75639312_75639330_pos_231307	0.154965
chr3_38581697_38581715_pos_321779	0.154965
chr1_54565828_54565846_pos_15565	0.154964
chr11_120317142_120317160_pos_105778	0.154963
chr3_64917322_64917340_pos_327971	0.154962
chr3_119296234_119296252_pos_334604	0.154962
chr1_8155680_8155698_pos_1967	0.15496
chr17_61208794_61208812_pos_213309	0.15496
chr5_177546608_177546626_pos_408068	0.154957
chr7_133365514_133365532_pos_462286	0.154956
chr10_129955094_129955112_pos_83309	0.154953
chr3_186259128_186259146_pos_347456	0.15495
chr9_16986112_16986130_pos_493604	0.15495
chr3_128236813_128236831_pos_338016	0.154949
chr12_52199674_52199692_pos_120364	0.154948
chr8_59015240_59015258_pos_477771	0.154948
chr18_58494055_58494073_pos_229453	0.154946
chr4_3708278_3708296_pos_351794	0.154946
chr20_17958840_17958858_pos_287943	0.154944
chr20_4808098_4808116_pos_286085	0.154943
chr1_172394610_172394628_pos_33932	0.154942
chr14_64767450_64767468_pos_155556	0.15494
chr19_11159926_11159944_pos_234672	0.154938
chr20_327356_327374_pos_285121	0.154938
chr6_161226421_161226439_pos_439521	0.154936
chr1_91826354_91826372_pos_23518	0.154935
chr12_120247336_120247354_pos_132621	0.154935
chr6_7086642_7086660_pos_410894	0.154931
chr22_36373537_36373555_pos_309810	0.15493
chr15_57789526_57789544_pos_170589	0.154929
chr8_65742466_65742484_pos_478299	0.154929
chr4_24104434_24104452_pos_354569	0.154928
chr15_95626698_95626716_pos_182593	0.154927
chr7_139738321_139738339_pos_464145	0.154926
chr7_2617672_2617690_pos_442985	0.15492
chr12_80033308_80033326_pos_124411	0.154918
chr18_13027583_13027601_pos_221968	0.154918
chr1_156203556_156203574_pos_30333	0.154915
chr1_54471868_54471886_pos_15515	0.154914
chr5_172765343_172765361_pos_406165	0.154914
chr12_124910710_124910728_pos_134627	0.154913
chr19_9945812_9945830_pos_234355	0.154913
chr8_9226368_9226386_pos_467290	0.154913
chr12_85748284_85748302_pos_124709	0.154912
chr2_66445270_66445288_pos_256881	0.15491
chr5_72325794_72325812_pos_385941	0.15491
chr19_2695524_2695542_pos_232672	0.154908
chr19_38659562_38659580_pos_238008	0.154908
chrX_54484840_54484858_pos_515823	0.154907
chr12_51815066_51815084_pos_120114	0.154906
chr18_48548545_48548563_pos_227379	0.154906
chr5_6703718_6703736_pos_377044	0.154906
chr7_131653798_131653816_pos_461695	0.154906
chr2_221268524_221268542_pos_280181	0.154905
chr5_34469842_34469860_pos_379786	0.154905
chr5_159605004_159605022_pos_403874	0.154905
chr1_17573726_17573744_pos_5705	0.154903
chr3_188208684_188208702_pos_348293	0.154902
chr10_6399314_6399332_pos_54150	0.1549
chr15_90808614_90808632_pos_181245	0.154895
chr8_26451507_26451525_pos_472372	0.154895
chr3_184594889_184594907_pos_346856	0.154894
chr6_142820144_142820162_pos_434995	0.154894
chr8_18076651_18076669_pos_469945	0.154893
chr10_47403028_47403046_pos_62754	0.154891
chr5_128494174_128494192_pos_394272	0.154889
chr18_7684010_7684028_pos_220826	0.154888
chr8_8610385_8610403_pos_466896	0.154888
chr1_207058376_207058394_pos_41403	0.154886
chr15_31236595_31236613_pos_165033	0.154886
chr16_52069920_52069938_pos_190484	0.154885
chr5_149676577_149676595_pos_400544	0.154885
chr18_10131974_10131992_pos_221458	0.154884
chr9_130588942_130588960_pos_509675	0.154884
chr21_34216650_34216668_pos_300096	0.154883
chr7_55157474_55157492_pos_453357	0.154883
chr14_92973475_92973493_pos_161755	0.154882
chr8_94259268_94259286_pos_480747	0.154881
chr10_33215970_33215988_pos_60611	0.154879
chr4_57051228_57051246_pos_358811	0.154879
chr7_35419346_35419364_pos_449430	0.154878
chr9_122126028_122126046_pos_506784	0.154876
chr10_97788992_97789010_pos_75128	0.154875
chr1_1847244_1847262_pos_199	0.154873
chr14_63516183_63516201_pos_155150	0.154873
chr2_72695235_72695253_pos_258650	0.154872
chr4_126513794_126513812_pos_366231	0.154872
chr6_142872322_142872340_pos_435059	0.154869
chr7_44322821_44322839_pos_451221	0.154869
chr1_27031620_27031638_pos_8699	0.154866
chr9_96487967_96487985_pos_501535	0.154865
chr2_226671252_226671270_pos_280912	0.154863
chr13_106874257_106874275_pos_146761	0.154862
chr4_30723546_30723564_pos_355357	0.15486
chr1_234550702_234550720_pos_49202	0.154859
chr2_222709418_222709436_pos_280355	0.154859
chr17_2077228_2077246_pos_199715	0.154858
chr8_123622734_123622752_pos_485513	0.154858
chr9_124839690_124839708_pos_507386	0.154857
chr15_68512804_68512822_pos_174696	0.154856
chr18_28040580_28040598_pos_224753	0.154855
chr6_121441848_121441866_pos_430644	0.154854
chr7_88312460_88312478_pos_455868	0.154854
chr1_91742881_91742899_pos_23421	0.154853
chr12_98421536_98421554_pos_127492	0.154853
chr14_23411864_23411882_pos_149425	0.154853
chr10_20003946_20003964_pos_57263	0.154852
chr1_27350820_27350838_pos_8832	0.154851
chr16_85574011_85574029_pos_196998	0.15485
chr5_170633192_170633210_pos_405059	0.154849
chr7_27834298_27834316_pos_447216	0.154849
chr8_119419800_119419818_pos_484470	0.154847
chr11_48173158_48173176_pos_93948	0.154846
chr20_44548674_44548692_pos_292862	0.154846
chr22_35332212_35332230_pos_308897	0.154845
chr8_74262118_74262136_pos_478996	0.154844
chr3_9670419_9670437_pos_315234	0.154843
chr4_185116220_185116238_pos_374863	0.154842
chr17_10157030_10157048_pos_202089	0.154841
chr10_67141192_67141210_pos_65635	0.15484
chr1_3350590_3350608_pos_876	0.154839
chr15_62541335_62541353_pos_171751	0.154838
chrX_119211740_119211758_pos_517804	0.154838
chr7_25855651_25855669_pos_447002	0.154837
chr1_61170754_61170772_pos_17720	0.154834
chr2_3585900_3585918_pos_242002	0.154834
chr11_113014732_113014750_pos_103374	0.154833
chr20_1932228_1932246_pos_285466	0.154832
chr20_41143220_41143238_pos_292216	0.154832
chr16_77064304_77064322_pos_195058	0.15483
chr7_15840041_15840059_pos_445013	0.15483
chr2_204260272_204260290_pos_276485	0.154827
chr14_68598916_68598934_pos_156591	0.154825
chr3_30610240_30610258_pos_319922	0.154825
chr7_47328186_47328204_pos_451889	0.154824
chr2_103788524_103788542_pos_262504	0.154823
chr17_59786312_59786330_pos_213027	0.15482
chr2_172402475_172402493_pos_271550	0.15482
chr6_111602678_111602696_pos_428669	0.15482
chr17_15464858_15464876_pos_202941	0.154819
chr6_15593994_15594012_pos_413732	0.154819
chr20_5608733_5608751_pos_286235	0.154818
chr5_10700156_10700174_pos_377553	0.154818
chr1_201357620_201357638_pos_38143	0.154817
chr1_54375820_54375838_pos_15415	0.154815
chr5_17228880_17228898_pos_379038	0.154815
chr9_93197388_93197406_pos_500473	0.154815
chr1_94974358_94974376_pos_24574	0.154813
chr6_157107976_157107994_pos_438282	0.154813
chr20_51570506_51570524_pos_295219	0.154811
chr22_25744308_25744326_pos_306099	0.15481
chr5_171429377_171429395_pos_405190	0.154807
chr6_22925926_22925944_pos_416647	0.154807
chr4_148313172_148313190_pos_369691	0.154805
chr1_203487818_203487836_pos_39665	0.154804
chr2_205758249_205758267_pos_276750	0.154803
chr5_107969100_107969118_pos_390370	0.154802
chr9_128072518_128072536_pos_508714	0.154802
chr3_188712440_188712458_pos_348735	0.154801
chr1_84944812_84944830_pos_21957	0.154799
chr15_34297990_34298008_pos_165431	0.154799
chr21_42526444_42526462_pos_302192	0.154799
chr1_229032602_229032620_pos_46877	0.154798
chr11_1503836_1503854_pos_84118	0.154795
chr13_75354062_75354080_pos_143816	0.154794
chr3_194315534_194315552_pos_349841	0.154794
chr5_157571708_157571726_pos_403205	0.154793
chr7_21108306_21108324_pos_445779	0.154791
chr7_132475630_132475648_pos_462166	0.15479
chr1_234955307_234955325_pos_49749	0.154787
chr3_129612704_129612722_pos_338865	0.154787
chr12_453504_453522_pos_110027	0.154786
chr12_6187152_6187170_pos_113141	0.154786
chr8_130046128_130046146_pos_487626	0.154785
chr2_71785154_71785172_pos_258442	0.154784
chr16_88533735_88533753_pos_198111	0.154781
chr5_170747468_170747486_pos_405099	0.15478
chr4_10076320_10076338_pos_353005	0.154779
chr4_76570728_76570746_pos_359973	0.154779
chr4_120830430_120830448_pos_365081	0.154774
chr5_159506426_159506444_pos_403818	0.154773
chr20_4833587_4833605_pos_286096	0.154771
chr10_100881234_100881252_pos_75621	0.15477
chr5_52864568_52864586_pos_381657	0.15477
chr21_16424696_16424714_pos_298147	0.154769
chr13_110541352_110541370_pos_147933	0.154765
chr2_214593766_214593784_pos_277695	0.154765
chr3_16517430_16517448_pos_317533	0.154765
chr5_140218604_140218622_pos_396956	0.154765
chr15_96627126_96627144_pos_182889	0.154763
chr14_90179402_90179420_pos_160877	0.154762
chr15_67109465_67109483_pos_174072	0.154761
chr5_146041571_146041589_pos_399007	0.154761
chr1_154432198_154432216_pos_29796	0.15476
chr4_112890230_112890248_pos_363981	0.154759
chr16_4408210_4408228_pos_185944	0.154758
chrX_40132156_40132174_pos_514752	0.154758
chr4_3331640_3331658_pos_351691	0.154757
chr1_183270954_183270972_pos_35950	0.154754
chr2_221439809_221439827_pos_280202	0.154752
chr1_231258469_231258487_pos_47709	0.15475
chr2_147911124_147911142_pos_267868	0.15475
chr11_72231475_72231493_pos_97561	0.154748
chr6_138833470_138833488_pos_433866	0.154747
chr12_2380560_2380578_pos_111457	0.154745
chr9_121363796_121363814_pos_506272	0.154745
chr1_245365534_245365552_pos_51518	0.154742
chr4_128757948_128757966_pos_366640	0.154742
chr4_42570516_42570534_pos_356757	0.15474
chrX_153032726_153032744_pos_519141	0.15474
chr10_90917652_90917670_pos_72729	0.154739
chr14_59333394_59333412_pos_153993	0.154739
chr11_120331672_120331690_pos_105793	0.154738
chr6_46849030_46849048_pos_422629	0.154738
chr1_70265036_70265054_pos_20416	0.154737
chr16_23134481_23134499_pos_188614	0.154737
chr15_78220811_78220829_pos_178288	0.154736
chr17_17547412_17547430_pos_203538	0.154736
chr17_17869117_17869135_pos_203949	0.154735
chr15_95086856_95086874_pos_182330	0.154734
chr13_97110148_97110166_pos_145297	0.154733
chr2_162032284_162032302_pos_270121	0.154732
chr1_245166586_245166604_pos_51353	0.15473
chr3_141109773_141109791_pos_340406	0.15473
chr3_128813254_128813272_pos_338408	0.154728
chr17_2169890_2169908_pos_199876	0.154725
chr9_121373008_121373026_pos_506296	0.154723
chr1_36170635_36170653_pos_11147	0.154722
chr17_71966054_71966072_pos_215530	0.154722
chr12_2526296_2526314_pos_111592	0.154721
chr17_57243354_57243372_pos_211831	0.154721
chr7_132161276_132161294_pos_461801	0.154721
chr1_111538762_111538780_pos_26254	0.154719
chr12_124685243_124685261_pos_134441	0.154719
chr18_31244750_31244768_pos_225076	0.154718
chr6_166619390_166619408_pos_441074	0.154718
chr22_19891639_19891657_pos_304572	0.154715
chr8_11459159_11459177_pos_467737	0.154715
chr7_157423512_157423530_pos_465919	0.154713
chr13_80451124_80451142_pos_144870	0.154712
chr12_52149490_52149508_pos_120327	0.15471
chr1_2876172_2876190_pos_516	0.154709
chr5_37665502_37665520_pos_380324	0.154709
chr12_21776451_21776469_pos_115802	0.154708
chr5_65035680_65035698_pos_384255	0.154706
chr19_38702996_38703014_pos_238154	0.154705
chr3_112389284_112389302_pos_333764	0.154704
chr4_184425552_184425570_pos_374657	0.154704
chr1_39952528_39952546_pos_11986	0.154703
chr11_69127044_69127062_pos_97135	0.154703
chr11_96304108_96304126_pos_101739	0.154702
chr2_201880796_201880814_pos_275895	0.154702
chr3_156151078_156151096_pos_342649	0.154702
chr5_68042215_68042233_pos_385285	0.154702
chr9_92616432_92616450_pos_500251	0.154701
chr1_39107814_39107832_pos_11588	0.1547
chr14_90657238_90657256_pos_161102	0.154699
chr17_19448868_19448886_pos_204433	0.154699
chr5_175604296_175604314_pos_407657	0.154699
chr10_31261738_31261756_pos_60048	0.154698
chr11_129225332_129225350_pos_108592	0.154698
chr14_71244001_71244019_pos_157747	0.154697
chr2_15667120_15667138_pos_244304	0.154697
chr18_10410732_10410750_pos_221553	0.154696
chr12_11755764_11755782_pos_113873	0.154693
chr22_42904352_42904370_pos_312278	0.154693
chr3_32154348_32154366_pos_320263	0.154692
chr12_806678_806696_pos_110468	0.15469
chr3_37444908_37444926_pos_320924	0.15469
chr19_42367028_42367046_pos_238970	0.154689
chr7_7687896_7687914_pos_444396	0.154687
chr7_22174790_22174808_pos_445945	0.154686
chr6_13355100_13355118_pos_412783	0.154685
chr9_136648970_136648988_pos_512078	0.154685
chr11_129595222_129595240_pos_108665	0.154684
chr6_164105183_164105201_pos_440712	0.154684
chr1_236948532_236948550_pos_50466	0.154683
chr15_37045042_37045060_pos_166350	0.154681
chr3_47573824_47573842_pos_324237	0.15468
chr10_132634723_132634741_pos_83836	0.154679
chr20_8152334_8152352_pos_286486	0.154679
chr5_149299006_149299024_pos_400032	0.154679
chr1_115456971_115456989_pos_27259	0.154676
chr22_23791470_23791488_pos_305243	0.154675
chr4_173508212_173508230_pos_373208	0.154675
chr7_134792984_134793002_pos_462580	0.154675
chr4_8260884_8260902_pos_352772	0.154674
chr6_128828025_128828043_pos_431677	0.154674
chr2_38721107_38721125_pos_250204	0.15467
chr10_71143880_71143898_pos_66710	0.154669
chr17_77887968_77887986_pos_217526	0.154669
chr10_103145216_103145234_pos_76541	0.154668
chr9_88753851_88753869_pos_499145	0.154668
chr3_31165733_31165751_pos_320089	0.154667
chr7_139431352_139431370_pos_463973	0.154666
chr20_62561922_62561940_pos_297370	0.154665
chr4_61204758_61204776_pos_359042	0.154664
chr8_56682773_56682791_pos_477368	0.154664
chr8_73519114_73519132_pos_478947	0.154664
chr11_111677081_111677099_pos_102781	0.154663
chr12_13208656_13208674_pos_114519	0.154663
chr17_50266530_50266548_pos_210935	0.154663
chr11_35166794_35166812_pos_91488	0.154662
chr2_46299953_46299971_pos_253076	0.154661
chr6_118514690_118514708_pos_430125	0.154661
chr12_115753314_115753332_pos_131778	0.15466
chr4_185717222_185717240_pos_375229	0.154658
chr7_46216904_46216922_pos_451544	0.154658
chr4_15144463_15144481_pos_353576	0.154657
chr17_44361516_44361534_pos_208958	0.154656
chr1_29897604_29897622_pos_9728	0.154655
chr8_66512878_66512896_pos_478546	0.154655
chr4_88612439_88612457_pos_362002	0.154654
chr14_63516240_63516258_pos_155151	0.154652
chr15_73345858_73345876_pos_176510	0.154652
chr16_88773710_88773728_pos_198180	0.154652
chr1_101305990_101306008_pos_25447	0.154651
chr7_91268484_91268502_pos_456070	0.154651
chr11_65502540_65502558_pos_96068	0.154649
chr17_34314585_34314603_pos_206341	0.154648
chr1_15213274_15213292_pos_4875	0.154647
chr10_114752120_114752138_pos_80077	0.154645
chr6_106163583_106163601_pos_427381	0.154644
chr10_128855006_128855024_pos_83024	0.15464
chr15_90358260_90358278_pos_181040	0.15464
chr5_116421255_116421273_pos_391884	0.154639
chr16_4214346_4214364_pos_185725	0.15463
chr6_163725700_163725718_pos_440375	0.15463
chr3_37883452_37883470_pos_321407	0.154629
chr3_141237457_141237475_pos_340450	0.154629
chr12_124518344_124518362_pos_134217	0.154628
chr13_74063354_74063372_pos_143640	0.154619
chr19_7973910_7973928_pos_234174	0.154619
chr19_38658778_38658796_pos_238002	0.154619
chr3_194162568_194162586_pos_349689	0.154617
chr11_11451200_11451218_pos_86351	0.154616
chr9_121725356_121725374_pos_506609	0.154615
chr14_69093890_69093908_pos_157306	0.154613
chr6_158835992_158836010_pos_438987	0.154613
chr7_46350640_46350658_pos_451562	0.154613
chr1_174660142_174660160_pos_34189	0.154612
chr12_49125538_49125556_pos_119407	0.154612
chr15_57432570_57432588_pos_170170	0.154612
chr17_16014016_16014034_pos_203023	0.154611
chr12_46831811_46831829_pos_118847	0.154609
chr12_97048830_97048848_pos_127414	0.154609
chr9_110898852_110898870_pos_504287	0.154609
chr15_94844115_94844133_pos_182290	0.154607
chr11_120281368_120281386_pos_105756	0.154606
chr15_56932298_56932316_pos_169923	0.154605
chr14_75254666_75254684_pos_159045	0.154604
chr21_41066752_41066770_pos_301803	0.154604
chr2_72984416_72984434_pos_258723	0.154602
chr1_234933288_234933306_pos_49743	0.154601
chr8_28709356_28709374_pos_473043	0.154601
chr8_11017420_11017438_pos_467693	0.1546
chr9_113994347_113994365_pos_505150	0.154599
chr18_74283000_74283018_pos_230904	0.154595
chr8_143800455_143800473_pos_490341	0.154592
chr13_109628284_109628302_pos_147018	0.154591
chr18_6132945_6132963_pos_220426	0.154591
chr2_96258365_96258383_pos_260384	0.154591
chr13_29508526_29508544_pos_137259	0.15459
chr6_164078932_164078950_pos_440657	0.15459
chr16_54483120_54483138_pos_190990	0.154589
chr2_152004864_152004882_pos_268257	0.154589
chr8_80705856_80705874_pos_479563	0.154589
chr1_225762558_225762576_pos_45783	0.154587
chr20_50302226_50302244_pos_294644	0.154586
chr1_180603480_180603498_pos_35282	0.154584
chr4_159103234_159103252_pos_371815	0.154583
chr7_29976908_29976926_pos_447996	0.154582
chr11_95338714_95338732_pos_101276	0.15458
chr13_51731606_51731624_pos_142802	0.154579
chr15_84928310_84928328_pos_179509	0.154579
chr8_28714922_28714940_pos_473085	0.154579
chr15_98652060_98652078_pos_183025	0.154578
chr22_36467729_36467747_pos_309963	0.154578
chr8_73483874_73483892_pos_478942	0.154578
chr8_125342484_125342502_pos_486435	0.154578
chr10_22855172_22855190_pos_57936	0.154577
chr1_27555528_27555546_pos_9167	0.154576
chr12_19238190_19238208_pos_115159	0.154576
chr12_106976854_106976872_pos_129161	0.154576
chr16_78815380_78815398_pos_195304	0.154576
chr3_124202968_124202986_pos_336447	0.154576
chr7_131540730_131540748_pos_461578	0.154574
chr8_130604971_130604989_pos_487932	0.154574
chr2_33458008_33458026_pos_248915	0.154573
chr1_19446180_19446198_pos_6053	0.154571
chr10_3778844_3778862_pos_52905	0.15457
chr11_112864192_112864210_pos_103304	0.15457
chr4_158108096_158108114_pos_371469	0.15457
chr5_143053200_143053218_pos_398389	0.154568
chr14_55398930_55398948_pos_153248	0.154567
chr15_33160645_33160663_pos_165366	0.154567
chr15_64749442_64749460_pos_172948	0.154567
chr2_37508043_37508061_pos_249620	0.154567
chr13_34153875_34153893_pos_138791	0.154566
chr10_10644906_10644924_pos_54465	0.154564
chr11_120405370_120405388_pos_105889	0.154563
chrX_108250927_108250945_pos_517452	0.154563
chr4_141333892_141333910_pos_368042	0.154562
chr16_10964124_10964142_pos_186703	0.154561
chr12_45427208_45427226_pos_118212	0.15456
chr20_32627371_32627389_pos_289945	0.15456
chr3_192905078_192905096_pos_349382	0.15456
chr4_139814788_139814806_pos_367324	0.15456
chr2_96764402_96764420_pos_260552	0.154559
chr7_36214945_36214963_pos_449872	0.154559
chr18_75638374_75638392_pos_231290	0.154552
chr14_68506336_68506354_pos_156382	0.154551
chr9_94913716_94913734_pos_500965	0.154551
chr12_104672724_104672742_pos_128103	0.15455
chr15_71634781_71634799_pos_176222	0.15455
chr8_30847170_30847188_pos_474068	0.15455
chr19_4800061_4800079_pos_233276	0.154549
chr11_133526084_133526102_pos_109723	0.154547
chrX_21947058_21947076_pos_513699	0.154547
chr6_134517528_134517546_pos_432675	0.154545
chr2_71492308_71492326_pos_258231	0.154544
chr2_119481000_119481018_pos_264375	0.154544
chr17_61286114_61286132_pos_213375	0.154541
chr9_99109800_99109818_pos_502115	0.154541
chr4_76634501_76634519_pos_360131	0.154538
chr14_68517902_68517920_pos_156412	0.154537
chr6_121492776_121492794_pos_430685	0.154534
chr10_16943814_16943832_pos_56444	0.154532
chr4_10101468_10101486_pos_353033	0.154531
chr7_5699444_5699462_pos_444052	0.15453
chr10_16967019_16967037_pos_56508	0.154527
chr15_64739328_64739346_pos_172929	0.154527
chr1_115113026_115113044_pos_27029	0.154526
chr14_93748557_93748575_pos_161977	0.154526
chr2_128362642_128362660_pos_265527	0.154525
chr1_172351787_172351805_pos_33856	0.154524
chr1_45679338_45679356_pos_13893	0.154523
chr11_122524420_122524438_pos_106621	0.154523
chr18_79567854_79567872_pos_231809	0.154521
chr3_107578332_107578350_pos_333081	0.154519
chr3_72124036_72124054_pos_330442	0.154518
chr7_31882236_31882254_pos_448524	0.154518
chr16_65520013_65520031_pos_192557	0.154513
chr2_163347840_163347858_pos_270184	0.154512
chr1_10857100_10857118_pos_3645	0.15451
chr10_132575591_132575609_pos_83723	0.154509
chr22_41567088_41567106_pos_311709	0.154509
chr3_134253070_134253088_pos_339566	0.154505
chr3_71254990_71255008_pos_330150	0.154504
chr4_23789400_23789418_pos_354288	0.154504
chr2_36536478_36536496_pos_249342	0.154502
chr18_13260560_13260578_pos_222061	0.154499
chr19_49338652_49338670_pos_240724	0.154499
chr1_151013628_151013646_pos_29241	0.154498
chr10_7795916_7795934_pos_54344	0.154497
chr2_158498576_158498594_pos_268700	0.154497
chr3_186888638_186888656_pos_347575	0.154496
chr5_175224758_175224776_pos_407588	0.154495
chr8_54416252_54416270_pos_477249	0.154495
chr13_21079907_21079925_pos_135473	0.154494
chr15_101455824_101455842_pos_184694	0.154494
chr21_15005404_15005422_pos_297879	0.154494
chr4_25082328_25082346_pos_354842	0.154493
chr5_3994384_3994402_pos_376932	0.154493
chr5_14851122_14851140_pos_378277	0.154493
chr11_32427095_32427113_pos_90802	0.154492
chr11_44957202_44957220_pos_92627	0.154492
chr22_32830054_32830072_pos_308344	0.154492
chr19_6801674_6801692_pos_234007	0.154491
chr20_31670702_31670720_pos_289473	0.154491
chr20_25046281_25046299_pos_289099	0.15449
chr5_128395080_128395098_pos_394228	0.15449
chr11_20055057_20055075_pos_89824	0.154489
chr4_54930266_54930284_pos_358353	0.154489
chr9_127197660_127197678_pos_508121	0.154489
chr1_39369776_39369794_pos_11788	0.154488
chr10_18142808_18142826_pos_56883	0.154486
chr13_97243758_97243776_pos_145451	0.154486
chr15_78171015_78171033_pos_178245	0.154486
chr8_12814294_12814312_pos_468634	0.154486
chr5_123204399_123204417_pos_392450	0.154484
chr8_9336224_9336242_pos_467341	0.154484
chr2_10983416_10983434_pos_243465	0.154482
chr2_85758764_85758782_pos_259622	0.154481
chr4_124019974_124019992_pos_365830	0.15448
chr1_85584334_85584352_pos_22328	0.154479
chr11_30874128_30874146_pos_90674	0.154479
chr6_16110078_16110096_pos_413852	0.154479
chr6_152293265_152293283_pos_437367	0.154479
chr10_613258_613276_pos_52126	0.154477
chr3_42122428_42122446_pos_322755	0.154477
chr8_123536186_123536204_pos_485437	0.154477
chr1_181136243_181136261_pos_35390	0.154476
chr22_44072154_44072172_pos_312605	0.154476
chr18_70422316_70422334_pos_230785	0.154473
chr3_74466040_74466058_pos_331291	0.154473
chr5_149412952_149412970_pos_400170	0.154471
chr2_159111762_159111780_pos_269115	0.154469
chr22_37862812_37862830_pos_310332	0.154467
chrX_110173032_110173050_pos_517572	0.154466
chr4_187480398_187480416_pos_376127	0.154465
chr5_112407366_112407384_pos_391048	0.154465
chr1_40386474_40386492_pos_12095	0.154464
chr17_34997601_34997619_pos_206345	0.154462
chr20_34263016_34263034_pos_290341	0.154462
chr2_218756792_218756810_pos_279426	0.15446
chr10_79435271_79435289_pos_70655	0.154458
chr5_131461339_131461357_pos_394471	0.154458
chr6_148472268_148472286_pos_436120	0.154458
chr20_33290256_33290274_pos_290071	0.154457
chr1_213419602_213419620_pos_43042	0.154456
chr22_36467638_36467656_pos_309961	0.154456
chrX_13120754_13120772_pos_512968	0.154456
chr3_168089400_168089418_pos_343867	0.154454
chr10_33345537_33345555_pos_60813	0.154453
chr2_239240302_239240320_pos_284299	0.154452
chr3_194938972_194938990_pos_350286	0.154452
chr7_69968164_69968182_pos_453870	0.154452
chr16_4316710_4316728_pos_185841	0.154451
chr19_8506232_8506250_pos_234290	0.154451
chr15_60948975_60948993_pos_171321	0.154449
chr1_89866246_89866264_pos_23022	0.154447
chr17_17387782_17387800_pos_203440	0.154445
chr6_14441728_14441746_pos_413202	0.154445
chr20_38076710_38076728_pos_291512	0.154444
chr7_28102142_28102160_pos_447312	0.154444
chr10_110082124_110082142_pos_77683	0.154443
chr12_108113409_108113427_pos_129228	0.154443
chr20_44388752_44388770_pos_292829	0.154438
chr17_28967938_28967956_pos_205257	0.154436
chr20_569064_569082_pos_285189	0.154436
chr4_105191830_105191848_pos_363344	0.154436
chr1_10058074_10058092_pos_3048	0.154435
chr4_112715512_112715530_pos_363963	0.154435
chr5_140336510_140336528_pos_397148	0.154435
chr2_38038470_38038488_pos_250020	0.154434
chr4_8318250_8318268_pos_352840	0.154434
chr8_118012507_118012525_pos_484191	0.154433
chr5_151622953_151622971_pos_401772	0.154432
chr3_4632708_4632726_pos_314342	0.154431
chrX_14027906_14027924_pos_513159	0.154431
chr9_105077980_105077998_pos_502521	0.154428
chr5_124651718_124651736_pos_393003	0.154425
chr7_128828156_128828174_pos_460688	0.154424
chr1_153783478_153783496_pos_29625	0.154423
chr3_88031748_88031766_pos_331597	0.154422
chr10_4852208_4852226_pos_53625	0.154421
chr1_117695900_117695918_pos_28098	0.154419
chr2_227451672_227451690_pos_281174	0.154418
chr1_3071581_3071599_pos_543	0.154417
chr5_132767829_132767847_pos_394753	0.154416
chr15_75179596_75179614_pos_177372	0.154415
chr22_35376993_35377011_pos_308936	0.154415
chr4_123560074_123560092_pos_365523	0.154415
chr13_110228492_110228510_pos_147341	0.154414
chr3_61904354_61904372_pos_327228	0.154414
chr10_3806714_3806732_pos_52978	0.154413
chr16_57510024_57510042_pos_191728	0.154412
chr5_56525344_56525362_pos_382766	0.154412
chr6_119495683_119495701_pos_430564	0.154412
chr14_68523002_68523020_pos_156441	0.154411
chr4_182493112_182493130_pos_374029	0.15441
chr10_43895961_43895979_pos_62063	0.154409
chr15_43895678_43895696_pos_168288	0.154407
chr4_110163568_110163586_pos_363697	0.154407
chr1_209616924_209616942_pos_42112	0.154405
chr5_160287640_160287658_pos_404118	0.154405
chr1_94245993_94246011_pos_24108	0.154404
chr14_69052557_69052575_pos_157264	0.154404
chr3_48158351_48158369_pos_324395	0.154403
chr10_30989560_30989578_pos_59883	0.154401
chr5_168056135_168056153_pos_404342	0.1544
chr9_129777455_129777473_pos_509345	0.1544
chr1_154418311_154418329_pos_29753	0.154399
chr10_17033778_17033796_pos_56655	0.154399
chrX_20363177_20363195_pos_513590	0.154399
chr10_11757637_11757655_pos_55196	0.154398
chr10_33142242_33142260_pos_60559	0.154398
chr8_93603148_93603166_pos_480441	0.154398
chr9_136089830_136089848_pos_511811	0.154395
chr2_8502475_8502493_pos_242458	0.154394
chr7_49625058_49625076_pos_452494	0.154394
chr3_129596536_129596554_pos_338811	0.154393
chr6_164150073_164150091_pos_440749	0.154391
chr8_13325174_13325192_pos_469051	0.154391
chr3_185928524_185928542_pos_347301	0.15439
chr8_125307348_125307366_pos_486386	0.15439
chr9_38652516_38652534_pos_496012	0.154389
chr7_10237892_10237910_pos_444581	0.154388
chr1_175319880_175319898_pos_34308	0.154386
chr9_115461462_115461480_pos_505475	0.154386
chr15_39493924_39493942_pos_167018	0.154385
chr16_89353957_89353975_pos_198311	0.154385
chr20_6502380_6502398_pos_286392	0.154385
chr15_89664966_89664984_pos_180759	0.154382
chr19_11152744_11152762_pos_234657	0.154382
chr21_45974062_45974080_pos_303363	0.154381
chr22_46894228_46894246_pos_313795	0.154381
chr10_49009421_49009439_pos_62917	0.15438
chr11_130726058_130726076_pos_109321	0.15438
chr16_483872_483890_pos_184867	0.15438
chr1_228368194_228368212_pos_46708	0.154376
chr17_67125533_67125551_pos_214620	0.154376
chr5_88877976_88877994_pos_388648	0.154376
chr10_59079784_59079802_pos_63937	0.154373
chr12_65893708_65893726_pos_122613	0.154373
chr5_175045886_175045904_pos_407566	0.154373
chr1_61120552_61120570_pos_17634	0.154371
chr19_10762112_10762130_pos_234496	0.154369
chr11_119361414_119361432_pos_105335	0.154367
chr9_77946102_77946120_pos_497868	0.154366
chr15_85532946_85532964_pos_179911	0.154364
chr3_130662568_130662586_pos_339055	0.154364
chr6_123604378_123604396_pos_431075	0.154364
chr2_105389038_105389056_pos_262579	0.154361
chr16_85206476_85206494_pos_196652	0.154358
chr9_110069814_110069832_pos_504045	0.154356
chr3_177292849_177292867_pos_345681	0.154354
chr6_73389146_73389164_pos_424612	0.154353
chr1_64000308_64000326_pos_18775	0.154352
chr12_65632292_65632310_pos_122548	0.154351
chr20_62825248_62825266_pos_297501	0.154351
chr1_28884108_28884126_pos_9628	0.154349
chr10_119235538_119235556_pos_80450	0.154349
chr9_85522947_85522965_pos_498501	0.154349
chr1_194069148_194069166_pos_37532	0.154348
chr1_145714688_145714706_pos_28375	0.154347
chr21_26799292_26799310_pos_298605	0.154347
chr10_50420420_50420438_pos_63229	0.154346
chr1_52906441_52906459_pos_14994	0.154343
chr6_150151143_150151161_pos_436532	0.15434
chr12_47768548_47768566_pos_119055	0.154339
chr15_22968806_22968824_pos_164353	0.154339
chr1_40188058_40188076_pos_12051	0.154337
chr5_172150864_172150882_pos_405690	0.154337
chr8_9075036_9075054_pos_467107	0.154337
chr8_11412666_11412684_pos_467707	0.154337
chr14_72548100_72548118_pos_157989	0.154334
chr13_38670788_38670806_pos_139201	0.154333
chr22_31448490_31448508_pos_307948	0.15433
chr3_97830862_97830880_pos_331770	0.15433
chr4_53959898_53959916_pos_358150	0.15433
chr8_133040327_133040345_pos_488330	0.15433
chr12_54415356_54415374_pos_120913	0.154329
chr5_143758127_143758145_pos_398815	0.154329
chr18_22638890_22638908_pos_223649	0.154328
chr7_132475920_132475938_pos_462169	0.154328
chr10_17029797_17029815_pos_56652	0.154324
chr9_99019925_99019943_pos_502064	0.154323
chr18_76619816_76619834_pos_231471	0.154322
chr9_127494580_127494598_pos_508299	0.154321
chr3_4581222_4581240_pos_314290	0.15432
chr4_55254118_55254136_pos_358547	0.154319
chr10_51717211_51717229_pos_63558	0.154318
chr10_4344901_4344919_pos_53428	0.154317
chr21_45436112_45436130_pos_303222	0.154316
chr10_34766374_34766392_pos_61219	0.154314
chr8_96268970_96268988_pos_481080	0.154313
chr9_89655407_89655425_pos_499417	0.154312
chr8_19694215_19694233_pos_470520	0.15431
chr3_66452498_66452516_pos_328726	0.154309
chr5_142544354_142544372_pos_397813	0.154306
chr2_69673769_69673787_pos_257923	0.154305
chr8_107754412_107754430_pos_483572	0.154305
chr9_114175557_114175575_pos_505237	0.154305
chr20_35263422_35263440_pos_290641	0.154301
chr15_77144662_77144680_pos_177696	0.1543
chr7_131424417_131424435_pos_461541	0.1543
chr8_140047033_140047051_pos_489219	0.1543
chr5_4373598_4373616_pos_376945	0.154299
chr1_202286789_202286807_pos_38967	0.154298
chr18_36716506_36716524_pos_226337	0.154297
chr19_38729798_38729816_pos_238213	0.154297
chr19_11694334_11694352_pos_234818	0.154296
chr2_190890164_190890182_pos_274468	0.154296
chr7_151350470_151350488_pos_465231	0.154296
chr12_83472963_83472981_pos_124659	0.154295
chr7_23463908_23463926_pos_446356	0.154295
chr16_24838922_24838940_pos_188835	0.154294
chr17_17929148_17929166_pos_204066	0.154294
chr8_26037105_26037123_pos_472162	0.154294
chr11_10325696_10325714_pos_85898	0.154293
chr17_77602630_77602648_pos_217365	0.15429
chr5_71873234_71873252_pos_385678	0.15429
chr11_130390032_130390050_pos_108836	0.154289
chr1_3348611_3348629_pos_855	0.154287
chr1_8315222_8315240_pos_2048	0.154286
chr1_21908340_21908358_pos_6744	0.154286
chr13_74128196_74128214_pos_143653	0.154285
chr10_21513438_21513456_pos_57638	0.154283
chr17_45294186_45294204_pos_209568	0.154283
chr7_1513984_1514002_pos_442500	0.15428
chr8_131913248_131913266_pos_488057	0.15428
chr12_111775656_111775674_pos_130928	0.154278
chr16_88267178_88267196_pos_197935	0.154276
chr2_105515652_105515670_pos_262767	0.154276
chr5_72446204_72446222_pos_386006	0.154274
chr8_104537138_104537156_pos_482971	0.154273
chr1_150619628_150619646_pos_29187	0.154271
chr15_71599534_71599552_pos_176184	0.154271
chr10_102777990_102778008_pos_76358	0.15427
chr17_65554616_65554634_pos_214320	0.15427
chr2_176669616_176669634_pos_272528	0.15427
chr8_38279320_38279338_pos_474734	0.154269
chr18_22268918_22268936_pos_222990	0.154268
chr4_153242546_153242564_pos_370696	0.154266
chr15_50709437_50709455_pos_169265	0.154265
chr7_116574896_116574914_pos_459875	0.154264
chr13_29508474_29508492_pos_137258	0.154262
chr17_44911368_44911386_pos_209259	0.154262
chr3_156151196_156151214_pos_342652	0.154262
chr2_54657755_54657773_pos_254905	0.154261
chr8_11510950_11510968_pos_467744	0.15426
chr9_130452854_130452872_pos_509630	0.15426
chr17_42521852_42521870_pos_208226	0.154259
chr3_128617690_128617708_pos_338293	0.154258
chr1_147510916_147510934_pos_28648	0.154257
chr10_91575282_91575300_pos_73196	0.154256
chr16_70731004_70731022_pos_193999	0.154254
chr6_16391629_16391647_pos_414143	0.154254
chr6_97668908_97668926_pos_426959	0.154254
chr15_42018454_42018472_pos_167982	0.154253
chr20_36845958_36845976_pos_291114	0.154253
chr17_81991834_81991852_pos_219073	0.154252
chr5_175692762_175692780_pos_407758	0.154252
chr4_183798524_183798542_pos_374281	0.15425
chr20_62562692_62562710_pos_297382	0.154249
chr19_5126038_5126056_pos_233442	0.154248
chrX_64184500_64184518_pos_515998	0.154248
chr7_45403020_45403038_pos_451450	0.154246
chrX_48590002_48590020_pos_515553	0.154246
chr10_31582944_31582962_pos_60111	0.154245
chr6_136644400_136644418_pos_433173	0.154242
chr9_83355272_83355290_pos_498244	0.154242
chr20_39269614_39269632_pos_291977	0.15424
chr18_58323796_58323814_pos_229398	0.154238
chr6_83258706_83258724_pos_425548	0.154238
chr11_61834845_61834863_pos_94768	0.154237
chr18_13223770_13223788_pos_222036	0.154237
chr17_67515318_67515336_pos_214729	0.154235
chr22_35997646_35997664_pos_309451	0.154235
chr12_62632652_62632670_pos_121790	0.154231
chr14_89221230_89221248_pos_160577	0.15423
chr4_47819314_47819332_pos_357055	0.15423
chr2_144502408_144502426_pos_267373	0.154229
chr5_37717745_37717763_pos_380341	0.154229
chr2_45939455_45939473_pos_252814	0.154227
chr1_201407116_201407134_pos_38248	0.154226
chr3_178182054_178182072_pos_346156	0.154226
chr6_56653096_56653114_pos_423945	0.154225
chr3_58899740_58899758_pos_326911	0.154224
chr16_57267154_57267172_pos_191616	0.154223
chr11_27340311_27340329_pos_90240	0.154221
chr17_78883784_78883802_pos_218150	0.15422
chr4_15413846_15413864_pos_353693	0.15422
chr2_101428846_101428864_pos_261886	0.154219
chr3_31815690_31815708_pos_320177	0.154217
chr8_19728070_19728088_pos_470566	0.154217
chr1_109134694_109134712_pos_25695	0.154216
chr7_116985003_116985021_pos_459989	0.154216
chr2_216935310_216935328_pos_278381	0.154215
chr18_22161878_22161896_pos_222560	0.154213
chr4_8402834_8402852_pos_352893	0.154213
chr4_153513839_153513857_pos_370817	0.154213
chr8_105395149_105395167_pos_483143	0.154213
chr17_1488425_1488443_pos_199226	0.154209
chr7_148156398_148156416_pos_464657	0.154208
chr11_124921592_124921610_pos_107093	0.154207
chr1_227786414_227786432_pos_46531	0.154206
chr8_39991081_39991099_pos_475271	0.154206
chr6_164105890_164105908_pos_440720	0.154205
chr8_140688937_140688955_pos_489601	0.154205
chr10_124999716_124999734_pos_82285	0.154204
chr11_47863544_47863562_pos_93777	0.154202
chr8_122936782_122936800_pos_485165	0.154202
chr1_31781199_31781217_pos_10235	0.154201
chr22_50404014_50404032_pos_314072	0.154201
chr6_137240458_137240476_pos_433363	0.154201
chr18_26551550_26551568_pos_224653	0.1542
chr12_94676146_94676164_pos_126792	0.154199
chr16_11757762_11757780_pos_187049	0.154199
chr18_9814050_9814068_pos_221258	0.154199
chr4_139919563_139919581_pos_367407	0.154199
chr5_89932985_89933003_pos_388817	0.154199
chr10_73999815_73999833_pos_67962	0.154196
chr6_43698750_43698768_pos_421589	0.154196
chr8_29341888_29341906_pos_473316	0.154194
chr4_64272454_64272472_pos_359154	0.154192
chr10_63169916_63169934_pos_65192	0.154191
chr11_47418248_47418266_pos_93649	0.154191
chr8_41323870_41323888_pos_475617	0.154191
chr10_100890776_100890794_pos_75647	0.15419
chr13_32847071_32847089_pos_138291	0.15419
chr8_127738220_127738238_pos_487004	0.15419
chr15_67064188_67064206_pos_173986	0.154189
chr16_88746814_88746832_pos_198152	0.154189
chr1_161532772_161532790_pos_31179	0.154188
chr21_36260471_36260489_pos_300543	0.154188
chr17_18994060_18994078_pos_204281	0.154187
chr3_194687937_194687955_pos_350104	0.154187
chr9_123757570_123757588_pos_507130	0.154186
chr4_173518896_173518914_pos_373315	0.154185
chr12_76025622_76025640_pos_123902	0.154184
chr20_57686336_57686354_pos_296377	0.154182
chr3_16060534_16060552_pos_317288	0.154182
chr2_97983250_97983268_pos_260760	0.154181
chr20_44729106_44729124_pos_293046	0.154181
chr10_79070794_79070812_pos_69961	0.15418
chr10_18352139_18352157_pos_57034	0.154177
chr10_89476388_89476406_pos_72432	0.154176
chr22_37892882_37892900_pos_310339	0.154175
chr6_41717492_41717510_pos_421000	0.154175
chr16_56270490_56270508_pos_191384	0.154173
chr10_77243288_77243306_pos_69008	0.154172
chr1_168664282_168664300_pos_33010	0.154171
chr12_1463994_1464012_pos_110629	0.154171
chr15_68677814_68677832_pos_174895	0.154171
chr2_150133756_150133774_pos_267988	0.15417
chr2_240565160_240565178_pos_284793	0.15417
chr14_50860484_50860502_pos_151684	0.154168
chr3_54920346_54920364_pos_325887	0.154168
chr5_148915052_148915070_pos_399652	0.154168
chr4_186718090_186718108_pos_376043	0.154167
chr1_94069145_94069163_pos_24028	0.154166
chr2_30625916_30625934_pos_248040	0.154165
chr9_68584648_68584666_pos_496237	0.154165
chr12_96239873_96239891_pos_127302	0.154163
chr5_134236570_134236588_pos_394995	0.154163
chr7_116101034_116101052_pos_459599	0.154162
chr15_26081984_26082002_pos_164583	0.154161
chr11_122491600_122491618_pos_106604	0.15416
chr15_49439170_49439188_pos_169151	0.15416
chr3_38723852_38723870_pos_321853	0.15416
chr5_143143284_143143302_pos_398504	0.154159
chr22_41826310_41826328_pos_311805	0.154158
chr10_119300432_119300450_pos_80587	0.154156
chr7_84022964_84022982_pos_455691	0.154156
chr13_43044350_43044368_pos_140452	0.154155
chr3_32420316_32420334_pos_320330	0.154154
chr22_46687169_46687187_pos_313664	0.154153
chr12_106021720_106021738_pos_128656	0.154152
chr12_132603899_132603917_pos_134946	0.154152
chr1_83996944_83996962_pos_21749	0.154149
chr12_19546249_19546267_pos_115227	0.154149
chr4_3745038_3745056_pos_351805	0.154149
chr2_30253081_30253099_pos_247630	0.154147
chr13_29578716_29578734_pos_137303	0.154146
chr16_56917210_56917228_pos_191540	0.154146
chr14_76830138_76830156_pos_159589	0.154145
chr13_31228006_31228024_pos_137801	0.154144
chr2_191223202_191223220_pos_274564	0.154143
chr11_47183042_47183060_pos_93489	0.154142
chr2_154740506_154740524_pos_268419	0.154141
chr4_153427758_153427776_pos_370728	0.154141
chr15_60745700_60745718_pos_171256	0.154135
chr2_174040075_174040093_pos_272136	0.154135
chr10_90929380_90929398_pos_72768	0.154133
chr11_122349087_122349105_pos_106523	0.154131
chr14_32507838_32507856_pos_150515	0.154131
chr3_196192214_196192232_pos_350838	0.15413
chr10_109898359_109898377_pos_77441	0.154128
chr8_123763539_123763557_pos_485679	0.154125
chr4_7829040_7829058_pos_352361	0.154124
chr4_16439312_16439330_pos_353897	0.154124
chr1_100443908_100443926_pos_25064	0.154123
chr11_69035616_69035634_pos_97061	0.154121
chr4_57043274_57043292_pos_358786	0.154121
chr5_179819132_179819150_pos_408456	0.154121
chr22_42752762_42752780_pos_312169	0.15412
chr11_76611180_76611198_pos_99158	0.154119
chr1_107480985_107481003_pos_25492	0.154118
chr7_36303452_36303470_pos_449966	0.154117
chr2_101515802_101515820_pos_261954	0.154115
chr6_163151428_163151446_pos_439779	0.154115
chr10_59383584_59383602_pos_64019	0.15411
chr2_237629348_237629366_pos_283511	0.15411
chrX_150508734_150508752_pos_519001	0.154107
chr3_188585200_188585218_pos_348692	0.154105
chr14_24922116_24922134_pos_149779	0.154103
chr21_39023524_39023542_pos_301399	0.154101
chr15_85581747_85581765_pos_179945	0.1541
chr17_47906872_47906890_pos_210039	0.154098
chr10_33273332_33273350_pos_60695	0.154095
chr10_78588656_78588674_pos_69546	0.154094
chrX_40539851_40539869_pos_514936	0.154094
chr1_16247234_16247252_pos_5500	0.154091
chr5_79697540_79697558_pos_387437	0.154091
chrX_119482720_119482738_pos_517839	0.154091
chr17_63453338_63453356_pos_213806	0.154087
chr2_172561541_172561559_pos_271614	0.154087
chr4_169165310_169165328_pos_372897	0.154087
chr6_53326732_53326750_pos_423278	0.154084
chr2_47270688_47270706_pos_253960	0.154083
chr7_85094623_85094641_pos_455786	0.154083
chr10_109892895_109892913_pos_77412	0.154082
chr11_128297306_128297324_pos_107918	0.154082
chr3_134364274_134364292_pos_339661	0.154082
chr6_35237855_35237873_pos_418810	0.154082
chr1_150162410_150162428_pos_29002	0.154079
chr3_128800746_128800764_pos_338353	0.154079
chr8_130649725_130649743_pos_487978	0.154077
chr17_32806800_32806818_pos_206173	0.154074
chr9_109801666_109801684_pos_503685	0.154072
chr3_25574090_25574108_pos_318893	0.154071
chr1_44784280_44784298_pos_13773	0.15407
chr16_79542343_79542361_pos_195416	0.15407
chr1_225662006_225662024_pos_45707	0.154069
chr15_67164418_67164436_pos_174144	0.154069
chr10_104262248_104262266_pos_77166	0.154068
chr13_50698059_50698077_pos_142525	0.154068
chr2_145751968_145751986_pos_267790	0.154068
chr15_89017566_89017584_pos_180640	0.154067
chr5_137815842_137815860_pos_395749	0.154065
chr5_147407502_147407520_pos_399165	0.154065
chr12_20426252_20426270_pos_115581	0.154064
chr4_81786556_81786574_pos_361058	0.154064
chr14_104383516_104383534_pos_163880	0.154063
chr17_57114302_57114320_pos_211811	0.154063
chr2_240287639_240287657_pos_284693	0.154062
chr4_139770713_139770731_pos_367283	0.154062
chr4_53016032_53016050_pos_357810	0.154059
chr15_63350280_63350298_pos_172487	0.154058
chr9_134066273_134066291_pos_511233	0.154056
chr1_224430982_224431000_pos_45534	0.154054
chr8_58014156_58014174_pos_477497	0.154054
chr10_101749878_101749896_pos_75811	0.154052
chr2_105431940_105431958_pos_262628	0.15405
chr8_134815760_134815778_pos_488984	0.15405
chr5_172637200_172637218_pos_405981	0.154049
chr4_143377208_143377226_pos_368558	0.154047
chr2_203649956_203649974_pos_276198	0.154044
chr5_171421838_171421856_pos_405149	0.154044
chr17_10192582_10192600_pos_202110	0.154042
chr13_110226102_110226120_pos_147334	0.154041
chr8_133548211_133548229_pos_488765	0.154041
chr12_20472338_20472356_pos_115635	0.15404
chr2_216889421_216889439_pos_278370	0.15404
chr13_106710392_106710410_pos_146719	0.154038
chr4_168850274_168850292_pos_372727	0.154037
chr18_13136848_13136866_pos_221983	0.154036
chr3_161416024_161416042_pos_343652	0.154035
chr7_94888720_94888738_pos_456671	0.154035
chr2_235049881_235049899_pos_282380	0.154034
chr1_67760486_67760504_pos_20066	0.154033
chr18_76263362_76263380_pos_231340	0.154033
chr15_99703064_99703082_pos_184060	0.154032
chr8_61686777_61686795_pos_478201	0.154032
chr12_62813406_62813424_pos_121916	0.154031
chr7_157568806_157568824_pos_465927	0.154031
chr9_33164470_33164488_pos_494651	0.154031
chr6_105258996_105259014_pos_427127	0.154029
chr10_122234073_122234091_pos_81504	0.154028
chr6_167993302_167993320_pos_441328	0.154028
chr15_51838368_51838386_pos_169486	0.154026
chr15_71597732_71597750_pos_176174	0.154026
chr6_150755324_150755342_pos_436895	0.154026
chr7_90661718_90661736_pos_455935	0.154026
chr11_94934464_94934482_pos_101193	0.154025
chr16_27408042_27408060_pos_189165	0.154025
chr4_8080526_8080544_pos_352653	0.154025
chr4_71300776_71300794_pos_359403	0.154023
chr1_14943146_14943164_pos_4752	0.154022
chr1_27656290_27656308_pos_9439	0.154019
chr2_72279154_72279172_pos_258612	0.154019
chr3_113598454_113598472_pos_334043	0.154017
chr9_68872292_68872310_pos_496384	0.154016
chr18_48542500_48542518_pos_227350	0.154014
chr3_146308428_146308446_pos_341217	0.154013
chr1_165842720_165842738_pos_32273	0.154012
chr22_42698530_42698548_pos_312089	0.154012
chr8_141221029_141221047_pos_489929	0.154012
chr1_91713183_91713201_pos_23378	0.154011
chr19_18629900_18629918_pos_236645	0.154011
chr6_139253952_139253970_pos_434073	0.154008
chr18_12317866_12317884_pos_221771	0.154007
chr1_27655460_27655478_pos_9433	0.154006
chr17_59425386_59425404_pos_212893	0.154003
chr3_9037446_9037464_pos_315129	0.154003
chr1_207963293_207963311_pos_41578	0.154002
chr17_64148030_64148048_pos_213925	0.154002
chr7_31082505_31082523_pos_448495	0.154002
chr16_27981624_27981642_pos_189305	0.154
chr19_10891938_10891956_pos_234550	0.154
chr3_48216034_48216052_pos_324403	0.153999
chr13_37127808_37127826_pos_139041	0.153998
chr19_40810407_40810425_pos_238641	0.153997
chr14_55273652_55273670_pos_153175	0.153996
chr2_160426897_160426915_pos_269776	0.153996
chr6_28941646_28941664_pos_417437	0.153993
chr6_142378218_142378236_pos_434920	0.153993
chr2_168438168_168438186_pos_270910	0.153991
chr10_128945578_128945596_pos_83095	0.15399
chr15_101613572_101613590_pos_184712	0.15399
chr1_116336490_116336508_pos_27579	0.153989
chr17_57473500_57473518_pos_212019	0.153988
chr1_30953912_30953930_pos_9864	0.153986
chr2_176730052_176730070_pos_272556	0.153986
chr16_12148014_12148032_pos_187122	0.153985
chr1_61639434_61639452_pos_18171	0.153984
chr20_57326804_57326822_pos_296110	0.153983
chr1_237478312_237478330_pos_50834	0.153982
chr18_5985184_5985202_pos_220354	0.153982
chr12_3117260_3117278_pos_111844	0.153981
chr17_549634_549652_pos_198569	0.153981
chr7_137470375_137470393_pos_463456	0.153981
chr8_8844606_8844624_pos_466993	0.153979
chr1_164588822_164588840_pos_31767	0.153976
chr2_101844260_101844278_pos_262224	0.153976
chr9_37993227_37993245_pos_495691	0.153976
chr1_23978200_23978218_pos_7494	0.153975
chr1_205915835_205915853_pos_40862	0.153975
chr2_101440754_101440772_pos_261916	0.153974
chr8_37843608_37843626_pos_474563	0.153972
chr3_13346798_13346816_pos_316516	0.153971
chr2_69113438_69113456_pos_257529	0.153968
chr7_2110396_2110414_pos_442753	0.153968
chr9_33164718_33164736_pos_494656	0.153967
chr8_116658075_116658093_pos_483840	0.153964
chr22_39471902_39471920_pos_311102	0.153963
chr1_17552028_17552046_pos_5676	0.153961
chr1_12473010_12473028_pos_4413	0.15396
chr17_57099380_57099398_pos_211769	0.153959
chr20_41058362_41058380_pos_292193	0.153959
chr2_106011609_106011627_pos_262933	0.153958
chr7_138243544_138243562_pos_463859	0.153958
chr1_151513712_151513730_pos_29345	0.153957
chr7_25029630_25029648_pos_446675	0.153957
chr12_64730528_64730546_pos_122259	0.153956
chr22_46120304_46120322_pos_313197	0.153956
chr3_71446884_71446902_pos_330289	0.153956
chr14_77005792_77005810_pos_159757	0.153955
chr4_87031263_87031281_pos_361601	0.153953
chr1_205826968_205826986_pos_40806	0.153952
chr5_36522682_36522700_pos_380099	0.153952
chr16_19838464_19838482_pos_188129	0.153951
chr7_42888918_42888936_pos_450819	0.15395
chr6_84052674_84052692_pos_425645	0.153949
chr10_74083516_74083534_pos_68038	0.153948
chr17_50904002_50904020_pos_211281	0.153948
chr22_45269159_45269177_pos_312840	0.153947
chr13_94396828_94396846_pos_145156	0.153946
chr15_48374693_48374711_pos_168848	0.153946
chr17_39095516_39095534_pos_206995	0.153946
chr6_154448140_154448158_pos_437550	0.153944
chr3_152200798_152200816_pos_342202	0.15394
chr5_61632188_61632206_pos_384033	0.153939
chr19_2184774_2184792_pos_232368	0.153938
chr22_37552198_37552216_pos_310119	0.153937
chr10_89279190_89279208_pos_72290	0.153936
chr12_19856330_19856348_pos_115373	0.153936
chr17_4074949_4074967_pos_200556	0.153935
chr1_217136188_217136206_pos_43947	0.153934
chr10_17213896_17213914_pos_56747	0.153934
chr2_138396164_138396182_pos_266943	0.153932
chr6_11218246_11218264_pos_411761	0.153932
chr8_28708220_28708238_pos_473030	0.15393
chr5_54522660_54522678_pos_381920	0.153928
chr7_25753474_25753492_pos_446888	0.153928
chr1_230334748_230334766_pos_47402	0.153925
chr15_71301811_71301829_pos_175963	0.153925
chr17_34997532_34997550_pos_206344	0.153925
chr11_133981442_133981460_pos_109887	0.153924
chr9_108812064_108812082_pos_503260	0.153923
chr13_105333738_105333756_pos_146480	0.153921
chr18_50653856_50653874_pos_228193	0.153921
chr19_41297209_41297227_pos_238678	0.153921
chr8_30393411_30393429_pos_473747	0.15392
chr1_203630293_203630311_pos_39912	0.153918
chr13_71463906_71463924_pos_143391	0.153918
chr15_92619832_92619850_pos_181938	0.153917
chr19_7189116_7189134_pos_234063	0.153916
chr15_87877493_87877511_pos_180413	0.153914
chr2_66478948_66478966_pos_256961	0.153913
chr17_67475649_67475667_pos_214717	0.153908
chr2_33034712_33034730_pos_248592	0.153908
chr2_106580044_106580062_pos_262984	0.153908
chr1_8629578_8629596_pos_2346	0.153906
chr6_46986098_46986116_pos_422699	0.153906
chr15_98873982_98874000_pos_183356	0.153904
chr4_76207564_76207582_pos_359829	0.153904
chr5_1568466_1568484_pos_376516	0.153904
chr8_96591001_96591019_pos_481220	0.153903
chr5_150628179_150628197_pos_401347	0.153902
chr18_48824400_48824418_pos_227608	0.153901
chr13_106277966_106277984_pos_146508	0.1539
chr10_541905_541923_pos_52087	0.153899
chr6_20217968_20217986_pos_415702	0.153898
chr2_37659092_37659110_pos_249748	0.153896
chr5_138188900_138188918_pos_395894	0.153896
chr14_75401692_75401710_pos_159123	0.153894
chr5_139478940_139478958_pos_396485	0.153894
chr6_73724274_73724292_pos_424672	0.153893
chr12_1973118_1973136_pos_110921	0.153891
chr8_132893908_132893926_pos_488223	0.153889
chr10_79024164_79024182_pos_69913	0.153888
chr2_11388396_11388414_pos_243520	0.153888
chr5_74672533_74672551_pos_386526	0.153888
chr12_70002918_70002936_pos_123464	0.153886
chr20_34605104_34605122_pos_290391	0.153885
chr2_127085392_127085410_pos_265226	0.153884
chr15_91887443_91887461_pos_181528	0.153881
chr11_88420848_88420866_pos_100782	0.15388
chr7_29289488_29289506_pos_447819	0.15388
chr13_98202248_98202266_pos_145719	0.153878
chr15_49428471_49428489_pos_169133	0.153877
chr4_13705564_13705582_pos_353328	0.153877
chr9_119052846_119052864_pos_505869	0.153876
chr5_169068022_169068040_pos_404742	0.153875
chr14_32075268_32075286_pos_150317	0.153874
chr6_121440878_121440896_pos_430639	0.153873
chr1_65255446_65255464_pos_19201	0.153871
chr20_57201042_57201060_pos_295999	0.15387
chr10_110669180_110669198_pos_78280	0.153869
chr11_11148299_11148317_pos_86245	0.153869
chr15_41909256_41909274_pos_167785	0.153869
chr4_123675722_123675740_pos_365566	0.153867
chr1_93722196_93722214_pos_23847	0.153866
chr17_29370092_29370110_pos_205413	0.153866
chr16_29183108_29183126_pos_189431	0.153864
chr9_14433564_14433582_pos_493298	0.153864
chr1_245791356_245791374_pos_51715	0.153863
chr7_7868618_7868636_pos_444461	0.153862
chr7_20459688_20459706_pos_445767	0.153861
chr7_33421570_33421588_pos_448826	0.153861
chr12_105576480_105576498_pos_128412	0.15386
chr3_128566684_128566702_pos_338270	0.153857
chr5_151095728_151095746_pos_401621	0.153857
chr1_46166790_46166808_pos_14094	0.153856
chr13_80335267_80335285_pos_144765	0.153856
chr6_52570418_52570436_pos_423060	0.153856
chr4_168736046_168736064_pos_372563	0.153855
chr5_157382744_157382762_pos_402976	0.153855
chr10_30822176_30822194_pos_59822	0.153854
chr6_82143386_82143404_pos_425474	0.153854
chr9_20604781_20604799_pos_494199	0.153854
chr4_1034042_1034060_pos_351163	0.153853
chr2_192008124_192008142_pos_274826	0.153852
chr1_176746228_176746246_pos_34480	0.153851
chr5_124747742_124747760_pos_393214	0.153851
chr12_109723776_109723794_pos_129999	0.15385
chr3_124076356_124076374_pos_336401	0.15385
chr6_16243338_16243356_pos_413944	0.15385
chr18_22314238_22314256_pos_223069	0.153849
chr15_42148882_42148900_pos_168003	0.153848
chr2_174341730_174341748_pos_272169	0.153848
chr10_70343858_70343876_pos_66361	0.153847
chr15_40321259_40321277_pos_167340	0.153847
chr5_56070586_56070604_pos_382493	0.153845
chr6_72969968_72969986_pos_424599	0.153844
chr8_26805756_26805774_pos_472533	0.153844
chr18_75638638_75638656_pos_231295	0.153843
chr17_9163737_9163755_pos_201756	0.153841
chr1_110188860_110188878_pos_26133	0.153839
chr12_69987922_69987940_pos_123436	0.153837
chr20_57628511_57628529_pos_296331	0.153836
chr5_168877708_168877726_pos_404596	0.153836
chr6_3929761_3929779_pos_409884	0.153836
chr1_205711198_205711216_pos_40753	0.153835
chr16_64287938_64287956_pos_192392	0.153835
chr2_102809388_102809406_pos_262470	0.153835
chr6_166553994_166554012_pos_441031	0.153835
chr20_53612070_53612088_pos_295518	0.153834
chr1_204494718_204494736_pos_40394	0.153831
chr10_23403450_23403468_pos_57984	0.15383
chr1_224459274_224459292_pos_45541	0.153828
chr10_21316207_21316225_pos_57438	0.153828
chr3_45170357_45170375_pos_323535	0.153828
chr10_95435541_95435559_pos_74340	0.153827
chr3_192406012_192406030_pos_349131	0.153827
chr7_151078175_151078193_pos_465122	0.153826
chr8_1800642_1800660_pos_466368	0.153823
chr15_85404649_85404667_pos_179740	0.153822
chr2_54606726_54606744_pos_254811	0.153822
chr5_140297530_140297548_pos_397097	0.153822
chr17_3048856_3048874_pos_200276	0.153819
chr5_15627340_15627358_pos_378496	0.153818
chr1_15213294_15213312_pos_4876	0.153816
chr6_139017206_139017224_pos_433984	0.153816
chr21_46100598_46100616_pos_303475	0.153815
chr7_3592412_3592430_pos_443369	0.153815
chr10_22437052_22437070_pos_57805	0.153814
chr3_184725492_184725510_pos_347064	0.153814
chr5_173920067_173920085_pos_407354	0.153814
chr2_16394110_16394128_pos_244558	0.153813
chr6_69792541_69792559_pos_424309	0.153812
chr13_23550678_23550696_pos_135894	0.153811
chr4_128584486_128584504_pos_366577	0.153809
chr16_67490024_67490042_pos_193136	0.153806
chr18_9321206_9321224_pos_221135	0.153803
chr6_82137684_82137702_pos_425452	0.153803
chr10_91349340_91349358_pos_73105	0.1538
chr12_15830618_15830636_pos_114913	0.1538
chr10_66322421_66322439_pos_65548	0.153799
chr16_78985322_78985340_pos_195348	0.153798
chr14_51442941_51442959_pos_151859	0.153797
chr13_110406330_110406348_pos_147759	0.153796
chr17_49634134_49634152_pos_210441	0.153795
chr2_101962211_101962229_pos_262236	0.153794
chr11_16912787_16912805_pos_88773	0.153793
chr18_59512614_59512632_pos_229980	0.153793
chr5_78637722_78637740_pos_387101	0.15379
chr11_128507468_128507486_pos_108192	0.153788
chr1_58885421_58885439_pos_16804	0.153787
chr6_52595126_52595144_pos_423112	0.153787
chr7_611180_611198_pos_442166	0.153787
chr7_33764980_33764998_pos_448927	0.153787
chr9_89180508_89180526_pos_499351	0.153787
chr20_4601832_4601850_pos_286025	0.153786
chr1_12602090_12602108_pos_4610	0.153784
chr18_36622864_36622882_pos_226240	0.153783
chr6_116248828_116248846_pos_429670	0.153782
chr11_20090342_20090360_pos_89863	0.153778
chr6_43936540_43936558_pos_421735	0.153778
chr6_150533178_150533196_pos_436728	0.153777
chr14_59161750_59161768_pos_153752	0.153773
chr17_17810170_17810188_pos_203900	0.153773
chr5_142298996_142299014_pos_397605	0.153773
chr6_40933129_40933147_pos_420575	0.153773
chr3_157099636_157099654_pos_342998	0.15377
chr4_7631151_7631169_pos_352202	0.15377
chr9_94157228_94157246_pos_500651	0.15377
chr1_115073474_115073492_pos_26999	0.153769
chr14_58082677_58082695_pos_153521	0.153769
chr2_204114426_204114444_pos_276436	0.153767
chr3_21784027_21784045_pos_318246	0.153767
chr6_16542564_16542582_pos_414357	0.153767
chr2_111302980_111302998_pos_263865	0.153766
chr17_12253650_12253668_pos_202230	0.153763
chr17_49691396_49691414_pos_210486	0.153763
chr8_11651810_11651828_pos_468000	0.153763
chr10_50605236_50605254_pos_63403	0.153762
chr6_7594776_7594794_pos_411254	0.153762
chr14_100214208_100214226_pos_162795	0.153761
chr5_142717178_142717196_pos_397981	0.153758
chr1_21334894_21334912_pos_6513	0.153756
chr8_122680934_122680952_pos_484935	0.153756
chr2_173522444_173522462_pos_271979	0.153755
chr5_83926264_83926282_pos_388385	0.153754
chr6_82138418_82138436_pos_425458	0.153753
chr8_123521572_123521590_pos_485420	0.153753
chr16_20878699_20878717_pos_188281	0.153751
chr6_56771312_56771330_pos_424080	0.153751
chr10_62582869_62582887_pos_65084	0.15375
chr3_148972006_148972024_pos_341334	0.15375
chr20_47392292_47392310_pos_293619	0.153747
chr8_9135792_9135810_pos_467236	0.153746
chr1_156122956_156122974_pos_30256	0.153744
chr9_35680970_35680988_pos_495229	0.153742
chrX_40155040_40155058_pos_514841	0.15374
chr11_48063710_48063728_pos_93854	0.153739
chr7_44256068_44256086_pos_451113	0.153737
chr1_67812018_67812036_pos_20096	0.153736
chr19_57804690_57804708_pos_241522	0.153735
chr10_91884995_91885013_pos_73483	0.153734
chr2_68436597_68436615_pos_257322	0.15373
chr5_158486786_158486804_pos_403375	0.15373
chr11_76161636_76161654_pos_98947	0.153728
chr13_94119696_94119714_pos_145101	0.153728
chr11_57278012_57278030_pos_94099	0.153726
chr3_157077282_157077300_pos_342923	0.153726
chr11_33943128_33943146_pos_91104	0.153725
chr12_3263986_3264004_pos_112228	0.153725
chr2_98508561_98508579_pos_260878	0.153725
chr5_173644874_173644892_pos_407110	0.153722
chr10_99997050_99997068_pos_75522	0.153721
chr20_58131647_58131665_pos_296580	0.15372
chr12_116410686_116410704_pos_131959	0.153719
chr1_230105001_230105019_pos_47146	0.153718
chr3_44983794_44983812_pos_323434	0.153718
chr6_6746658_6746676_pos_410672	0.153718
chrX_75132456_75132474_pos_517017	0.153717
chr7_137685134_137685152_pos_463531	0.153716
chr10_64211586_64211604_pos_65528	0.153714
chr2_37505528_37505546_pos_249595	0.153712
chr11_129867260_129867278_pos_108697	0.153711
chr13_39578882_39578900_pos_139562	0.153711
chr12_3885854_3885872_pos_112439	0.15371
chr13_41493148_41493166_pos_140111	0.15371
chr12_29741996_29742014_pos_117052	0.153708
chr7_91082976_91082994_pos_455999	0.153708
chr2_98835454_98835472_pos_261001	0.153702
chr7_35261850_35261868_pos_449244	0.153701
chr11_116853749_116853767_pos_104426	0.153699
chr9_93207710_93207728_pos_500499	0.153699
chr10_21626898_21626916_pos_57697	0.153698
chr2_237315606_237315624_pos_283232	0.153698
chr2_168347138_168347156_pos_270905	0.153697
chr5_160133162_160133180_pos_404013	0.153696
chr5_111735936_111735954_pos_390813	0.153694
chr14_44420271_44420289_pos_151277	0.153693
chr18_22428810_22428828_pos_223225	0.153693
chr11_112855221_112855239_pos_103255	0.153691
chr13_37306950_37306968_pos_139097	0.15369
chr10_125138072_125138090_pos_82522	0.153689
chr12_174863_174881_pos_109994	0.153688
chr1_16300508_16300526_pos_5532	0.153685
chr17_73477107_73477125_pos_215890	0.153685
chr21_41851348_41851366_pos_302002	0.153684
chr11_61718754_61718772_pos_94696	0.153683
chr12_47870282_47870300_pos_119199	0.153681
chr13_50917348_50917366_pos_142595	0.153677
chr15_68187366_68187384_pos_174497	0.153677
chr17_45292706_45292724_pos_209559	0.153677
chr12_42734863_42734881_pos_117810	0.153675
chr6_16135120_16135138_pos_413863	0.153675
chr11_14191508_14191526_pos_88036	0.153673
chr14_103735520_103735538_pos_163674	0.153673
chr5_59317476_59317494_pos_383751	0.153669
chr11_73151300_73151318_pos_97873	0.153668
chr2_226644508_226644526_pos_280885	0.153668
chr10_90642882_90642900_pos_72661	0.153667
chr22_44046600_44046618_pos_312594	0.153664
chr13_38415396_38415414_pos_139164	0.153663
chr13_98961346_98961364_pos_146092	0.153662
chr6_132199722_132199740_pos_432293	0.153662
chr5_68267261_68267279_pos_385461	0.153657
chr1_67736128_67736146_pos_20018	0.153653
chr21_16474522_16474540_pos_298178	0.153653
chr15_71357652_71357670_pos_176028	0.153652
chr15_80875656_80875674_pos_178695	0.153652
chr9_112862002_112862020_pos_504667	0.153652
chr4_185543098_185543116_pos_375083	0.15365
chr14_63890938_63890956_pos_155180	0.153645
chr17_55238495_55238513_pos_211432	0.153645
chr4_113468708_113468726_pos_364161	0.153645
chr1_231776148_231776166_pos_47916	0.153644
chr3_23042498_23042516_pos_318269	0.153644
chr10_132627592_132627610_pos_83781	0.153643
chr6_33737710_33737728_pos_418189	0.153643
chr1_232928204_232928222_pos_48870	0.153642
chr2_18526594_18526612_pos_244995	0.153641
chr20_48682663_48682681_pos_293975	0.153641
chr4_47531538_47531556_pos_356915	0.15364
chr9_97625784_97625802_pos_501818	0.153639
chr18_64993930_64993948_pos_230631	0.153637
chr16_81551634_81551652_pos_195644	0.153636
chr16_20676334_20676352_pos_188208	0.153635
chr3_98893971_98893989_pos_332006	0.153635
chr7_22125144_22125162_pos_445927	0.153635
chr16_78844820_78844838_pos_195335	0.153634
chr8_30412084_30412102_pos_473759	0.153633
chr12_2325892_2325910_pos_111396	0.153632
chr9_122107516_122107534_pos_506781	0.153632
chr17_40094242_40094260_pos_207374	0.15363
chr1_33347170_33347188_pos_10675	0.153629
chr1_172137178_172137196_pos_33707	0.153628
chr11_69044329_69044347_pos_97090	0.153628
chr20_35208292_35208310_pos_290631	0.153628
chr11_112564348_112564366_pos_103063	0.153627
chr12_49820066_49820084_pos_119668	0.153625
chr8_13438800_13438818_pos_469163	0.153623
chr5_131252972_131252990_pos_394446	0.153622
chr11_76598744_76598762_pos_99116	0.153621
chr7_139873770_139873788_pos_464188	0.15362
chr19_2518558_2518576_pos_232513	0.153619
chr4_121252463_121252481_pos_365117	0.153618
chr1_41715029_41715047_pos_12783	0.153617
chr15_84655996_84656014_pos_179294	0.153616
chr3_146133579_146133597_pos_341090	0.153616
chr1_147889794_147889812_pos_28856	0.153615
chr10_86742282_86742300_pos_71654	0.153614
chr2_60480062_60480080_pos_255417	0.153614
chr14_67941612_67941630_pos_155893	0.153613
chr10_71063044_71063062_pos_66659	0.153612
chr10_63169846_63169864_pos_65191	0.15361
chr3_123661606_123661624_pos_336216	0.15361
chr8_120383692_120383710_pos_484642	0.15361
chr18_58998640_58998658_pos_229867	0.153609
chr11_110069727_110069745_pos_102619	0.153607
chr6_6739896_6739914_pos_410659	0.153607
chr1_101262706_101262724_pos_25423	0.153604
chr15_82147107_82147125_pos_179032	0.153601
chr18_22547329_22547347_pos_223480	0.153601
chr13_43446365_43446383_pos_140653	0.153598
chr6_144284992_144285010_pos_435616	0.153598
chr1_8083545_8083563_pos_1866	0.153593
chr14_76844320_76844338_pos_159594	0.153592
chr4_185004942_185004960_pos_374809	0.153592
chr7_29370714_29370732_pos_447842	0.15359
chr11_60878782_60878800_pos_94458	0.153589
chr6_10526312_10526330_pos_411488	0.153587
chr3_123653444_123653462_pos_336189	0.153586
chr1_119960726_119960744_pos_28308	0.153585
chr14_68786651_68786669_pos_156939	0.153585
chrX_134173840_134173858_pos_518433	0.153585
chr3_149618819_149618837_pos_341731	0.153584
chr4_7156394_7156412_pos_352068	0.153583
chr5_66890613_66890631_pos_384735	0.153583
chr9_114169800_114169818_pos_505218	0.153583
chr18_58768664_58768682_pos_229674	0.153582
chr2_64273738_64273756_pos_256232	0.153581
chr4_153849015_153849033_pos_370972	0.15358
chr13_49625888_49625906_pos_142067	0.153578
chr8_80144520_80144538_pos_479381	0.153578
chr8_120786026_120786044_pos_484794	0.153576
chr2_196399876_196399894_pos_275031	0.153574
chr15_90059698_90059716_pos_180870	0.153573
chr9_86713648_86713666_pos_498600	0.153572
chr4_76588427_76588445_pos_360018	0.153569
chr1_234539058_234539076_pos_49148	0.153566
chr5_172690289_172690307_pos_406055	0.153564
chr19_6801608_6801626_pos_234005	0.153562
chr5_111749326_111749344_pos_390872	0.153562
chr11_122309872_122309890_pos_106459	0.153561
chr5_78008556_78008574_pos_386892	0.153561
chr4_165580693_165580711_pos_372214	0.15356
chr17_17545844_17545862_pos_203534	0.153555
chr9_130871570_130871588_pos_509855	0.153555
chr16_4114424_4114442_pos_185687	0.153554
chr1_27571817_27571835_pos_9283	0.153553
chr5_10993441_10993459_pos_377649	0.153553
chr12_14403760_14403778_pos_114605	0.153552
chr2_85796538_85796556_pos_259703	0.153551
chr5_16469396_16469414_pos_378793	0.153551
chr2_168211731_168211749_pos_270799	0.15355
chr12_114396487_114396505_pos_131303	0.153548
chr15_96348440_96348458_pos_182818	0.153548
chr17_49739910_49739928_pos_210534	0.153543
chr11_86548308_86548326_pos_100391	0.153538
chr1_234544592_234544610_pos_49178	0.153536
chr21_43603496_43603514_pos_302412	0.153535
chr12_92077308_92077326_pos_125451	0.153533
chr6_154458072_154458090_pos_437563	0.153533
chr15_90126853_90126871_pos_180927	0.153532
chr13_98454328_98454346_pos_145844	0.153528
chr10_62016186_62016204_pos_64848	0.153526
chr9_94782538_94782556_pos_500755	0.153525
chr13_46576378_46576396_pos_141441	0.153522
chr3_69873294_69873312_pos_329547	0.153521
chr11_122741678_122741696_pos_106689	0.15352
chr18_25136654_25136672_pos_224223	0.15352
chr22_17369402_17369420_pos_303719	0.15352
chr1_74240017_74240035_pos_20487	0.153519
chr17_59833200_59833218_pos_213059	0.153515
chr5_14821996_14822014_pos_378247	0.153515
chr8_58529824_58529842_pos_477687	0.153515
chr9_137298818_137298836_pos_512256	0.153515
chr2_150644806_150644824_pos_268110	0.153514
chr6_36824460_36824478_pos_419453	0.153514
chr21_44085054_44085072_pos_302599	0.153512
chr1_171645088_171645106_pos_33643	0.153511
chr6_119313192_119313210_pos_430496	0.153511
chr6_21459310_21459328_pos_416022	0.153509
chr12_3728544_3728562_pos_112412	0.153507
chr12_22787630_22787648_pos_116027	0.153507
chr17_15912614_15912632_pos_203000	0.153504
chr2_85524746_85524764_pos_259483	0.153504
chr1_180167398_180167416_pos_35154	0.153503
chr13_80134042_80134060_pos_144666	0.153501
chr18_24232424_24232442_pos_224068	0.153499
chr10_24763093_24763111_pos_58324	0.153497
chr1_8238392_8238410_pos_2027	0.153495
chr4_165395950_165395968_pos_372194	0.153495
chr4_7519112_7519130_pos_352193	0.153494
chr7_116512370_116512388_pos_459804	0.153494
chr2_27954318_27954336_pos_246865	0.153493
chr3_10355544_10355562_pos_315350	0.153493
chr18_22191228_22191246_pos_222770	0.153491
chr2_238868566_238868584_pos_284198	0.153491
chr13_31982706_31982724_pos_137920	0.15349
chr17_82297932_82297950_pos_219201	0.153489
chr2_161238710_161238728_pos_270077	0.153489
chr9_126854876_126854894_pos_507827	0.153489
chr2_98504707_98504725_pos_260865	0.153488
chr9_120935584_120935602_pos_506058	0.153488
chr15_85668226_85668244_pos_180137	0.153487
chr2_240277102_240277120_pos_284680	0.153486
chr3_52123392_52123410_pos_325300	0.153485
chr3_172203733_172203751_pos_345213	0.153485
chr5_10302958_10302976_pos_377358	0.153485
chr12_108618289_108618307_pos_129329	0.153483
chr7_80483132_80483150_pos_455326	0.153483
chr17_75873052_75873070_pos_216593	0.153482
chr3_140424586_140424604_pos_340296	0.153482
chr10_72013412_72013430_pos_67267	0.153481
chr19_5140804_5140822_pos_233463	0.153477
chr5_141914440_141914458_pos_397410	0.153477
chr14_65156849_65156867_pos_155709	0.153476
chr8_74465530_74465548_pos_479079	0.153476
chr9_137919728_137919746_pos_512361	0.153475
chr13_26967384_26967402_pos_136374	0.153474
chr22_35895154_35895172_pos_309314	0.153474
chr1_245961426_245961444_pos_51824	0.153472
chr12_93763084_93763102_pos_126279	0.153472
chr16_69064330_69064348_pos_193477	0.153471
chr20_46400988_46401006_pos_293361	0.153471
chr1_203751300_203751318_pos_40039	0.15347
chr4_151297512_151297530_pos_369966	0.153467
chr11_113200192_113200210_pos_103463	0.153466
chr20_10666027_10666045_pos_287136	0.153466
chr9_26524519_26524537_pos_494362	0.153464
chr20_23033341_23033359_pos_288739	0.153463
chr3_152427260_152427278_pos_342458	0.153463
chr6_107414302_107414320_pos_427477	0.153463
chr6_46053554_46053572_pos_422376	0.153462
chr11_27184134_27184152_pos_90130	0.153461
chr5_96282252_96282270_pos_389530	0.153461
chr1_212161492_212161510_pos_42680	0.153458
chr2_217667145_217667163_pos_278759	0.153458
chr4_48247770_48247788_pos_357187	0.153458
chr17_47230054_47230072_pos_209909	0.153457
chr6_43723940_43723958_pos_421650	0.153454
chr9_136588402_136588420_pos_512010	0.153454
chr1_218164623_218164641_pos_44041	0.153452
chr6_15596103_15596121_pos_413744	0.153452
chr9_70121096_70121114_pos_496960	0.153452
chr1_11990900_11990918_pos_4027	0.153451
chr18_22556557_22556575_pos_223512	0.153451
chr4_122688824_122688842_pos_365280	0.153451
chr6_69936980_69936998_pos_424323	0.153451
chr15_85407943_85407961_pos_179746	0.153448
chr1_85330928_85330946_pos_22145	0.153447
chr3_39238250_39238268_pos_321943	0.153444
chr5_67814352_67814370_pos_385185	0.153444
chr7_102829316_102829334_pos_457904	0.153443
chr1_2876122_2876140_pos_515	0.153442
chr6_37920856_37920874_pos_420173	0.153442
chr7_21910398_21910416_pos_445841	0.153441
chr7_138243505_138243523_pos_463858	0.153441
chr2_8477946_8477964_pos_242414	0.15344
chr1_36161238_36161256_pos_11117	0.153439
chr10_61973272_61973290_pos_64757	0.153439
chr15_32856088_32856106_pos_165326	0.153438
chr4_143320326_143320344_pos_368392	0.153438
chr8_25244315_25244333_pos_471944	0.153438
chr11_115408349_115408367_pos_104184	0.153437
chr13_30113062_30113080_pos_137399	0.153436
chr18_57793073_57793091_pos_229095	0.153432
chr3_6354742_6354760_pos_314686	0.153431
chr5_1118234_1118252_pos_376410	0.153431
chr10_110648417_110648435_pos_78215	0.153429
chr2_157782202_157782220_pos_268581	0.153429
chr3_11466492_11466510_pos_315580	0.153428
chr1_60924924_60924942_pos_17400	0.153426
chr14_68728642_68728660_pos_156829	0.153426
chr8_42499364_42499382_pos_476069	0.153425
chr11_117705102_117705120_pos_104727	0.153424
chr20_46349094_46349112_pos_293329	0.153423
chr17_68793786_68793804_pos_215201	0.153422
chr11_133693362_133693380_pos_109764	0.153421
chr18_58263394_58263412_pos_229279	0.15342
chr2_47019774_47019792_pos_253723	0.153419
chr1_86503288_86503306_pos_22445	0.153418
chr10_11086725_11086743_pos_54828	0.153418
chr10_88243934_88243952_pos_71995	0.153417
chr3_105830380_105830398_pos_332906	0.153417
chr6_30761487_30761505_pos_417666	0.153416
chr7_101936372_101936390_pos_457574	0.153416
chr6_125368863_125368881_pos_431278	0.153415
chr8_26635996_26636014_pos_472475	0.153414
chr2_54241406_54241424_pos_254372	0.153413
chr1_184954538_184954556_pos_36939	0.15341
chr3_17985714_17985732_pos_318011	0.153408
chr22_29517316_29517334_pos_307397	0.153402
chr8_134685750_134685768_pos_488908	0.1534
chr7_151722413_151722431_pos_465555	0.153399
chr9_113455428_113455446_pos_504771	0.153398
chr3_72907475_72907493_pos_330836	0.153397
chr5_66714570_66714588_pos_384614	0.153395
chr22_20138030_20138048_pos_304677	0.153394
chr22_38785995_38786013_pos_310777	0.153393
chr1_178262400_178262418_pos_34847	0.153392
chr1_208175266_208175284_pos_41757	0.153392
chr4_53196534_53196552_pos_357899	0.153392
chr2_30692603_30692621_pos_248089	0.153391
chr4_38145440_38145458_pos_355904	0.153388
chr9_38687438_38687456_pos_496041	0.153386
chr10_113947928_113947946_pos_79363	0.153383
chr17_64739644_64739662_pos_214146	0.153383
chr2_103057790_103057808_pos_262491	0.153383
chr8_22640956_22640974_pos_471323	0.153383
chr16_21997828_21997846_pos_188486	0.153381
chr1_84604822_84604840_pos_21823	0.15338
chr22_31449500_31449518_pos_307955	0.153378
chr7_107961570_107961588_pos_458943	0.153378
chr1_65175344_65175362_pos_19156	0.153376
chr10_63265420_63265438_pos_65273	0.153376
chr15_71083636_71083654_pos_175730	0.153376
chr16_83389986_83390004_pos_196080	0.153376
chr10_13655090_13655108_pos_55578	0.153375
chr10_110075124_110075142_pos_77646	0.153374
chr21_27452058_27452076_pos_298741	0.153373
chr14_91163504_91163522_pos_161339	0.153371
chr2_30612712_30612730_pos_248017	0.153371
chr3_36958770_36958788_pos_320761	0.153368
chr3_78101464_78101482_pos_331397	0.153368
chr3_171175344_171175362_pos_344447	0.153367
chr7_135929680_135929698_pos_463035	0.153366
chr8_140238392_140238410_pos_489329	0.153365
chr6_84625996_84626014_pos_425727	0.153363
chr9_123329374_123329392_pos_507008	0.153363
chr2_109692264_109692282_pos_263602	0.153362
chr2_198499814_198499832_pos_275514	0.153362
chr2_29197482_29197500_pos_247410	0.153361
chr8_140692800_140692818_pos_489604	0.153361
chr15_62683830_62683848_pos_171850	0.15336
chr17_17739257_17739275_pos_203782	0.153356
chr20_41030800_41030818_pos_292188	0.153356
chr3_188271446_188271464_pos_348436	0.153355
chr15_67025860_67025878_pos_173935	0.153353
chr4_184534595_184534613_pos_374706	0.153353
chr2_12389840_12389858_pos_243837	0.153352
chr7_137828639_137828657_pos_463568	0.153351
chr2_100905592_100905610_pos_261553	0.153347
chr3_71468684_71468702_pos_330313	0.153346
chr1_161540411_161540429_pos_31196	0.153343
chr12_105920558_105920576_pos_128553	0.153342
chr13_32021924_32021942_pos_137939	0.15334
chr5_149872892_149872910_pos_400759	0.153339
chr4_93810040_93810058_pos_362295	0.153336
chr1_55592433_55592451_pos_15944	0.153335
chr17_40098376_40098394_pos_207383	0.153335
chr2_46134712_46134730_pos_252939	0.153335
chr20_3935414_3935432_pos_285844	0.153335
chr22_44550873_44550891_pos_312730	0.153335
chr15_41793016_41793034_pos_167711	0.153334
chr2_200678005_200678023_pos_275650	0.153334
chr11_33291192_33291210_pos_90943	0.153333
chr1_181128874_181128892_pos_35381	0.153331
chr10_33273589_33273607_pos_60700	0.153331
chr4_56702262_56702280_pos_358706	0.153331
chr6_46320809_46320827_pos_422438	0.153331
chr5_67301528_67301546_pos_385015	0.15333
chr5_140000374_140000392_pos_396877	0.15333
chr16_84087662_84087680_pos_196180	0.153329
chr6_34639598_34639616_pos_418409	0.153327
chr3_123661014_123661032_pos_336211	0.153324
chr8_127867196_127867214_pos_487112	0.153324
chr6_110566937_110566955_pos_428415	0.153322
chr1_213530780_213530798_pos_43063	0.153321
chr12_57235170_57235188_pos_121336	0.15332
chr16_8864802_8864820_pos_186375	0.153319
chr2_240370190_240370208_pos_284749	0.153316
chr12_43338111_43338129_pos_117982	0.153314
chr16_75294184_75294202_pos_194859	0.153314
chr12_7959946_7959964_pos_113489	0.153312
chr7_29254818_29254836_pos_447796	0.153311
chr12_11837112_11837130_pos_114056	0.153309
chr1_204503780_204503798_pos_40402	0.153307
chr19_15294306_15294324_pos_235533	0.153307
chr8_26640986_26641004_pos_472485	0.153305
chr1_92754384_92754402_pos_23592	0.153304
chr17_75894568_75894586_pos_216602	0.153304
chr2_201149402_201149420_pos_275777	0.153304
chr17_64216868_64216886_pos_214014	0.153303
chr1_57103471_57103489_pos_16555	0.153302
chr13_49624406_49624424_pos_142061	0.153302
chr8_124668534_124668552_pos_486066	0.153301
chr7_6316426_6316444_pos_444286	0.1533
chr6_152271874_152271892_pos_437341	0.153294
chr7_13850291_13850309_pos_444740	0.153294
chr2_217827824_217827842_pos_278864	0.153292
chr3_45681436_45681454_pos_323779	0.153291
chr10_113129006_113129024_pos_79100	0.15329
chr3_187739748_187739766_pos_348016	0.15329
chrX_134026202_134026220_pos_518411	0.15329
chr4_108560914_108560932_pos_363612	0.153289
chr15_36604036_36604054_pos_165991	0.153288
chr3_54377338_54377356_pos_325851	0.153287
chr1_53766516_53766534_pos_15198	0.153286
chr1_81406808_81406826_pos_21251	0.153286
chr22_33781853_33781871_pos_308710	0.153283
chr8_23339465_23339483_pos_471632	0.153283
chrX_9866908_9866926_pos_512581	0.153283
chr3_99503041_99503059_pos_332083	0.153282
chr7_38180006_38180024_pos_450251	0.153282
chr1_64691858_64691876_pos_18989	0.15328
chr19_44758301_44758319_pos_239214	0.15328
chr7_121069532_121069550_pos_460202	0.15328
chr3_172104706_172104724_pos_345096	0.153279
chr14_92990585_92990603_pos_161771	0.153276
chrX_10173802_10173820_pos_512703	0.153275
chr3_64956870_64956888_pos_328014	0.153274
chr8_126897366_126897384_pos_486881	0.153273
chr2_3470322_3470340_pos_241915	0.153271
chr20_62651640_62651658_pos_297434	0.15327
chr7_150946028_150946046_pos_464962	0.153269
chr8_118597622_118597640_pos_484396	0.153268
chr1_202584694_202584712_pos_39189	0.153266
chr9_14064090_14064108_pos_492737	0.153266
chr1_145984180_145984198_pos_28526	0.153264
chr7_22220252_22220270_pos_445997	0.153264
chr7_132402871_132402889_pos_462020	0.153263
chr8_2001735_2001753_pos_466427	0.153263
chr1_207810314_207810332_pos_41424	0.153262
chr1_6007532_6007550_pos_1099	0.153261
chr3_71062344_71062362_pos_329775	0.153261
chr5_172404012_172404030_pos_405754	0.153261
chr3_194328126_194328144_pos_349867	0.153259
chr14_24954748_24954766_pos_149801	0.153258
chr11_76617786_76617804_pos_99171	0.153257
chr1_218674770_218674788_pos_44370	0.153255
chr5_107030448_107030466_pos_390010	0.153255
chr20_33971158_33971176_pos_290264	0.153254
chr11_66116082_66116100_pos_96339	0.153253
chr16_60815216_60815234_pos_192313	0.153252
chr3_47009356_47009374_pos_324175	0.153252
chr7_129395122_129395140_pos_460783	0.153251
chr12_1650253_1650271_pos_110782	0.15325
chr3_72256316_72256334_pos_330533	0.153248
chr4_94420151_94420169_pos_362389	0.153248
chr1_209592418_209592436_pos_42097	0.153247
chr4_57182242_57182260_pos_358947	0.153246
chr8_120809354_120809372_pos_484808	0.153244
chr20_45919776_45919794_pos_293274	0.153242
chr12_2346698_2346716_pos_111419	0.153241
chr15_84830204_84830222_pos_179374	0.153241
chr10_84878694_84878712_pos_71111	0.15324
chr4_112084092_112084110_pos_363857	0.15324
chr6_4371786_4371804_pos_410017	0.153239
chrX_13123878_13123896_pos_512980	0.153239
chr1_21899028_21899046_pos_6696	0.153238
chr11_126386990_126387008_pos_107664	0.153238
chrX_23796584_23796602_pos_513761	0.153237
chr17_73156359_73156377_pos_215716	0.153233
chr2_96408994_96409012_pos_260424	0.153232
chr20_1942324_1942342_pos_285523	0.153232
chr7_92633840_92633858_pos_456237	0.153232
chr8_38933688_38933706_pos_475127	0.153229
chr1_237244992_237245010_pos_50776	0.153228
chr4_102504521_102504539_pos_363106	0.153228
chr11_16883392_16883410_pos_88754	0.153226
chr12_120538688_120538706_pos_132734	0.153224
chr4_142568157_142568175_pos_368317	0.153224
chr10_95445208_95445226_pos_74358	0.153222
chr3_195260242_195260260_pos_350681	0.153222
chr21_15121912_15121930_pos_297913	0.153221
chr1_39398921_39398939_pos_11857	0.153219
chr10_132400986_132401004_pos_83561	0.153218
chr22_38482518_38482536_pos_310703	0.153216
chr17_82338855_82338873_pos_219218	0.153215
chr18_58277096_58277114_pos_229315	0.153214
chr1_183881616_183881634_pos_36376	0.153212
chr3_123382756_123382774_pos_335973	0.153212
chr4_184413776_184413794_pos_374652	0.153212
chr13_74048134_74048152_pos_143612	0.153211
chr19_46426811_46426829_pos_239746	0.153211
chr8_94253732_94253750_pos_480733	0.153211
chr1_100463818_100463836_pos_25076	0.153207
chr13_32211906_32211924_pos_138165	0.153207
chr10_60190074_60190092_pos_64141	0.153206
chr18_7273358_7273376_pos_220617	0.153205
chr7_2051969_2051987_pos_442711	0.153205
chr3_149707232_149707250_pos_341801	0.153204
chr5_107673908_107673926_pos_390349	0.153204
chr14_92974118_92974136_pos_161759	0.153201
chr7_138325191_138325209_pos_463881	0.153201
chr8_100416576_100416594_pos_481883	0.153199
chr8_144063414_144063432_pos_490431	0.153199
chr16_4824964_4824982_pos_186105	0.153198
chr10_71871480_71871498_pos_67099	0.153196
chr9_137575928_137575946_pos_512315	0.153196
chr2_41949945_41949963_pos_251298	0.153195
chr7_23072301_23072319_pos_446222	0.153195
chr6_11496758_11496776_pos_411982	0.153192
chr1_8571748_8571766_pos_2311	0.153189
chr12_2195230_2195248_pos_111199	0.153189
chr15_101439986_101440004_pos_184668	0.153188
chr10_10644488_10644506_pos_54460	0.153186
chr6_29650124_29650142_pos_417490	0.153186
chr12_1474528_1474546_pos_110665	0.153182
chr12_2273480_2273498_pos_111300	0.153181
chr15_57784412_57784430_pos_170582	0.153181
chr8_128177004_128177022_pos_487298	0.153178
chr1_10664541_10664559_pos_3320	0.153176
chr14_99036080_99036098_pos_162377	0.153176
chr14_53715496_53715514_pos_152465	0.153175
chr5_148998420_148998438_pos_399703	0.153173
chr13_41916682_41916700_pos_140337	0.153172
chr13_110799818_110799836_pos_147973	0.153171
chr15_92908090_92908108_pos_182124	0.153171
chr3_73608634_73608652_pos_331175	0.153167
chr9_122281781_122281799_pos_506838	0.153166
chr13_39599624_39599642_pos_139588	0.153165
chr1_41672454_41672472_pos_12746	0.153164
chr11_65501722_65501740_pos_96057	0.153164
chr12_32549760_32549778_pos_117359	0.153163
chr12_47764010_47764028_pos_119046	0.153162
chr14_105467092_105467110_pos_164267	0.15316
chr10_79178260_79178278_pos_70229	0.153159
chr10_95324578_95324596_pos_74156	0.153158
chr2_159164731_159164749_pos_269223	0.153158
chr4_88018016_88018034_pos_361909	0.153156
chr15_96053030_96053048_pos_182681	0.153153
chr14_51335714_51335732_pos_151815	0.15315
chr11_46696444_46696462_pos_93348	0.153149
chr6_135936518_135936536_pos_432933	0.153149
chr21_16212108_16212126_pos_298011	0.153146
chr6_90611322_90611340_pos_426679	0.153146
chr11_118928108_118928126_pos_105209	0.153145
chr10_49272796_49272814_pos_63062	0.153143
chr10_35328120_35328138_pos_61301	0.153142
chr15_71152604_71152622_pos_175798	0.153142
chr6_56809060_56809078_pos_424119	0.153142
chr10_86535644_86535662_pos_71336	0.153141
chr12_111438605_111438623_pos_130812	0.153141
chr1_234573202_234573220_pos_49238	0.15314
chr3_37213232_37213250_pos_320906	0.153139
chr5_179309413_179309431_pos_408367	0.153139
chr1_182235264_182235282_pos_35573	0.153137
chr14_89603820_89603838_pos_160777	0.153136
chr3_42061928_42061946_pos_322618	0.153136
chr1_44849001_44849019_pos_13811	0.153134
chr18_58208774_58208792_pos_229221	0.153133
chr1_202234612_202234630_pos_38938	0.153132
chr9_35070015_35070033_pos_495114	0.153132
chr15_31352514_31352532_pos_165157	0.15313
chr6_82166751_82166769_pos_425510	0.15313
chr5_174991148_174991166_pos_407553	0.153129
chr8_39993116_39993134_pos_475279	0.153128
chr1_111594152_111594170_pos_26278	0.153127
chr13_39571656_39571674_pos_139537	0.153127
chr19_35212109_35212127_pos_237641	0.153127
chr22_32889134_32889152_pos_308446	0.153125
chr19_19400246_19400264_pos_236821	0.153124
chr21_41247769_41247787_pos_301847	0.153124
chr22_44524378_44524396_pos_312708	0.15312
chr20_59221608_59221626_pos_296820	0.153118
chr3_66454340_66454358_pos_328732	0.153116
chr9_693334_693352_pos_490843	0.153114
chr12_124332235_124332253_pos_133942	0.153109
chr15_77600153_77600171_pos_178040	0.153109
chr18_56945928_56945946_pos_228980	0.153109
chr5_65015910_65015928_pos_384230	0.153109
chr1_40659262_40659280_pos_12119	0.153108
chr1_117613496_117613514_pos_28056	0.153107
chr5_169125880_169125898_pos_404764	0.153107
chr9_129198558_129198576_pos_509005	0.153107
chr6_77341662_77341680_pos_424995	0.153105
chr3_14236009_14236027_pos_316738	0.153104
chr8_19267510_19267528_pos_470426	0.153104
chr2_12334598_12334616_pos_243833	0.153103
chr1_23529248_23529266_pos_7252	0.153102
chr11_112588530_112588548_pos_103079	0.153102
chr11_130476435_130476453_pos_108983	0.153102
chr16_67246074_67246092_pos_193067	0.153102
chr2_145087250_145087268_pos_267754	0.153101
chr4_147590365_147590383_pos_369200	0.153101
chr11_44526098_44526116_pos_92236	0.1531
chr17_78364852_78364870_pos_217914	0.1531
chr2_99624826_99624844_pos_261088	0.153098
chr9_91900254_91900272_pos_500028	0.153098
chr20_3165578_3165596_pos_285629	0.153096
chr18_36458288_36458306_pos_226083	0.153094
chr18_36419858_36419876_pos_226011	0.153093
chr7_121041798_121041816_pos_460197	0.153092
chr14_89243084_89243102_pos_160596	0.15309
chr13_113458398_113458416_pos_148681	0.153089
chr9_108996840_108996858_pos_503323	0.153089
chr18_25231050_25231068_pos_224291	0.153087
chr5_59239448_59239466_pos_383719	0.153087
chr17_56597494_56597512_pos_211634	0.153085
chr10_3755622_3755640_pos_52848	0.153084
chr17_27353844_27353862_pos_204927	0.153084
chr22_32851030_32851048_pos_308372	0.153084
chr3_99872982_99873000_pos_332244	0.153083
chr1_54273088_54273106_pos_15261	0.15308
chr7_91684892_91684910_pos_456124	0.153078
chr11_10379678_10379696_pos_85959	0.153077
chr17_6752454_6752472_pos_201017	0.153075
chr4_75005192_75005210_pos_359639	0.153074
chr5_111744650_111744668_pos_390848	0.153074
chr8_25318952_25318970_pos_471965	0.153074
chr19_17122077_17122095_pos_236143	0.153073
chr2_175007720_175007738_pos_272288	0.153073
chr1_173026810_173026828_pos_33982	0.153071
chr14_22978978_22978996_pos_149257	0.15307
chr5_149069786_149069804_pos_399751	0.15307
chr2_15754802_15754820_pos_244391	0.153068
chr2_170504152_170504170_pos_271319	0.153067
chr2_213086692_213086710_pos_277632	0.153067
chrX_136189590_136189608_pos_518724	0.153066
chr10_132328874_132328892_pos_83540	0.153065
chr12_113230131_113230149_pos_131057	0.153065
chr6_170152402_170152420_pos_441797	0.153065
chr2_39497672_39497690_pos_250340	0.153062
chr9_121480505_121480523_pos_506350	0.153062
chr16_65522166_65522184_pos_192569	0.153061
chr15_92889984_92890002_pos_182090	0.15306
chr2_69659958_69659976_pos_257911	0.15306
chr15_68305194_68305212_pos_174555	0.153059
chr2_199303909_199303927_pos_275522	0.153059
chr15_64873192_64873210_pos_173060	0.153057
chr17_67640196_67640214_pos_214827	0.153056
chr3_55557361_55557379_pos_325940	0.153056
chr3_98954310_98954328_pos_332031	0.153056
chr14_71656860_71656878_pos_157849	0.153055
chr6_155106716_155106734_pos_437787	0.153055
chr1_115648179_115648197_pos_27306	0.153053
chr7_44259830_44259848_pos_451144	0.153051
chr7_46752028_46752046_pos_451635	0.153051
chr3_42744448_42744466_pos_322943	0.153048
chr14_74907724_74907742_pos_158832	0.153046
chr5_154654894_154654912_pos_402406	0.153046
chr7_70476936_70476954_pos_453944	0.153046
chr2_204130054_204130072_pos_276459	0.153044
chr21_28214990_28215008_pos_298781	0.153044
chr4_38088104_38088122_pos_355849	0.153042
chr6_27903142_27903160_pos_417365	0.153041
chr9_19223760_19223778_pos_494048	0.153041
chr1_7363496_7363514_pos_1467	0.15304
chr5_157532608_157532626_pos_403068	0.15304
chr1_209343704_209343722_pos_42067	0.153039
chr11_118621412_118621430_pos_105124	0.153036
chr8_22950898_22950916_pos_471483	0.153036
chr10_23065242_23065260_pos_57957	0.153035
chr7_137657690_137657708_pos_463510	0.153034
chr12_62632000_62632018_pos_121784	0.153033
chr5_176534234_176534252_pos_407889	0.153033
chr6_158797529_158797547_pos_438935	0.153033
chr12_10153536_10153554_pos_113682	0.153032
chr9_135743951_135743969_pos_511738	0.153032
chr8_126960629_126960647_pos_486897	0.153029
chr12_6182512_6182530_pos_113135	0.153028
chr16_88298724_88298742_pos_197944	0.153026
chr4_94552019_94552037_pos_362536	0.153026
chr10_3825976_3825994_pos_53038	0.153025
chr8_47627578_47627596_pos_476312	0.153025
chr2_220065798_220065816_pos_279994	0.153024
chr19_2551036_2551054_pos_232569	0.153023
chr19_22215768_22215786_pos_236980	0.153023
chr16_23142290_23142308_pos_188624	0.153022
chr14_32470551_32470569_pos_150454	0.153021
chr15_26261932_26261950_pos_164611	0.153021
chr1_25875720_25875738_pos_8290	0.15302
chr10_62231678_62231696_pos_65053	0.15302
chr3_72270419_72270437_pos_330548	0.153019
chr15_37106179_37106197_pos_166565	0.153018
chr17_64329264_64329282_pos_214092	0.153018
chr2_46464728_46464746_pos_253259	0.153017
chr5_149773652_149773670_pos_400594	0.153017
chr14_69004888_69004906_pos_157195	0.153015
chr10_73019256_73019274_pos_67657	0.153014
chr8_37783668_37783686_pos_474469	0.153013
chr12_92068614_92068632_pos_125438	0.153012
chr10_114103450_114103468_pos_79477	0.153011
chr2_237766428_237766446_pos_283816	0.153011
chr6_20875572_20875590_pos_415804	0.153011
chr10_109965586_109965604_pos_77496	0.15301
chr3_79342116_79342134_pos_331445	0.15301
chr20_38113660_38113678_pos_291584	0.153007
chr10_97609360_97609378_pos_75035	0.153006
chr7_71146842_71146860_pos_454062	0.153005
chr1_31681516_31681534_pos_10115	0.153004
chr11_33289556_33289574_pos_90929	0.153004
chr5_124452684_124452702_pos_392894	0.153004
chr19_50500228_50500246_pos_241016	0.153003
chr6_138251220_138251238_pos_433586	0.153003
chr17_19343007_19343025_pos_204401	0.153002
chr2_99901772_99901790_pos_261235	0.153001
chr4_173683080_173683098_pos_373590	0.153
chrX_15597624_15597642_pos_513198	0.153
chr14_67526708_67526726_pos_155851	0.152998
chr9_89994241_89994259_pos_499597	0.152998
chr19_14435120_14435138_pos_235392	0.152997
chr22_35910338_35910356_pos_309345	0.152995
chr1_224430808_224430826_pos_45532	0.152991
chr19_30663196_30663214_pos_237185	0.152988
chr6_3571630_3571648_pos_409694	0.152987
chr6_2478464_2478482_pos_409234	0.152986
chr5_173859478_173859496_pos_407249	0.152983
chr9_120894356_120894374_pos_505999	0.152983
chr3_150371986_150372004_pos_342013	0.152982
chr9_127974114_127974132_pos_508652	0.152982
chr8_140163188_140163206_pos_489296	0.15298
chr11_126133844_126133862_pos_107455	0.152979
chr12_4164758_4164776_pos_112530	0.152978
chr8_96204640_96204658_pos_481079	0.152978
chr5_32255332_32255350_pos_379460	0.152977
chr10_10369268_10369286_pos_54414	0.152975
chr10_122371516_122371534_pos_81620	0.152973
chr4_159139086_159139104_pos_371869	0.152971
chr8_29341628_29341646_pos_473315	0.152971
chr13_20713806_20713824_pos_135209	0.152969
chr7_25029354_25029372_pos_446669	0.152968
chr8_48543618_48543636_pos_476676	0.152968
chr16_85563686_85563704_pos_196983	0.152967
chr12_15919708_15919726_pos_114929	0.152966
chr7_47482950_47482968_pos_452091	0.152965
chr9_714972_714990_pos_490906	0.152965
chr2_233211381_233211399_pos_281962	0.152964
chr15_49038538_49038556_pos_169101	0.152963
chr18_45324812_45324830_pos_226689	0.152963
chr20_57628354_57628372_pos_296328	0.152963
chr1_202505596_202505614_pos_39119	0.15296
chr7_35235379_35235397_pos_449091	0.152959
chr21_45137259_45137277_pos_302958	0.152955
chr7_35519054_35519072_pos_449543	0.152955
chr9_14322250_14322268_pos_493118	0.152955
chr2_173087202_173087220_pos_271829	0.152954
chr8_140210482_140210500_pos_489327	0.152954
chr11_130513180_130513198_pos_109061	0.152953
chr11_8813670_8813688_pos_85514	0.152952
chr4_185861134_185861152_pos_375637	0.152952
chr6_149194816_149194834_pos_436358	0.152952
chr16_1545558_1545576_pos_185012	0.15295
chr2_229409597_229409615_pos_281376	0.152947
chr4_151617962_151617980_pos_370059	0.152946
chr8_11697662_11697680_pos_468183	0.152945
chr9_92608884_92608902_pos_500245	0.152943
chr14_93050076_93050094_pos_161849	0.152942
chr20_3539716_3539734_pos_285668	0.152942
chr11_114292166_114292184_pos_103947	0.152938
chr1_46130744_46130762_pos_14070	0.152937
chrX_151982292_151982310_pos_519087	0.152937
chr22_37817888_37817906_pos_310302	0.152936
chr7_27679110_27679128_pos_447206	0.152936
chr8_11568136_11568154_pos_467763	0.152936
chr9_99445270_99445288_pos_502216	0.152935
chr5_173029702_173029720_pos_406514	0.152934
chr21_31895695_31895713_pos_299415	0.152932
chr3_124414129_124414147_pos_336563	0.152932
chr15_90204184_90204202_pos_180981	0.152931
chr6_21997268_21997286_pos_416336	0.152931
chr5_54820524_54820542_pos_382170	0.152929
chr6_157145626_157145644_pos_438327	0.152929
chr17_74958029_74958047_pos_216197	0.152928
chr2_39697664_39697682_pos_250555	0.152925
chr3_49296917_49296935_pos_324636	0.152923
chr5_108378900_108378918_pos_390447	0.152922
chr1_200352564_200352582_pos_37993	0.152919
chr5_107652966_107652984_pos_390326	0.152919
chr4_7978349_7978367_pos_352625	0.152918
chr20_17594512_17594530_pos_287676	0.152916
chr6_141165254_141165272_pos_434849	0.152916
chr12_2283206_2283224_pos_111310	0.152915
chr17_45152125_45152143_pos_209476	0.152915
chr6_156786587_156786605_pos_438071	0.152915
chr8_35872250_35872268_pos_474258	0.152914
chr11_117301019_117301037_pos_104677	0.152913
chr14_58663732_58663750_pos_153609	0.152913
chr11_16856332_16856350_pos_88676	0.152912
chr2_30513712_30513730_pos_247964	0.152912
chr1_115073862_115073880_pos_27002	0.152911
chr15_77557487_77557505_pos_178022	0.152911
chr2_38159782_38159800_pos_250059	0.152911
chr3_135929893_135929911_pos_339900	0.15291
chr1_230163406_230163424_pos_47249	0.152909
chr12_13173220_13173238_pos_114467	0.152909
chr17_62819919_62819937_pos_213609	0.152909
chr11_123364708_123364726_pos_106883	0.152906
chr22_45553174_45553192_pos_313023	0.152905
chr20_44223133_44223151_pos_292817	0.152904
chr1_6276636_6276654_pos_1137	0.152903
chr7_21941708_21941726_pos_445877	0.152902
chr1_216561863_216561881_pos_43633	0.152901
chr1_2252004_2252022_pos_363	0.152899
chr12_32545662_32545680_pos_117338	0.152899
chr2_36538452_36538470_pos_249346	0.152899
chr5_143153919_143153937_pos_398510	0.152899
chr1_185594258_185594276_pos_37103	0.152898
chr12_15979282_15979300_pos_114938	0.152898
chr1_198268422_198268440_pos_37747	0.152895
chr11_2666464_2666482_pos_84505	0.152895
chr11_69639198_69639216_pos_97359	0.152893
chr13_50401902_50401920_pos_142339	0.152893
chr1_117613538_117613556_pos_28057	0.152889
chr4_124936706_124936724_pos_366094	0.152889
chr7_116577884_116577902_pos_459888	0.152889
chr12_22118368_22118386_pos_115938	0.152888
chr3_27633124_27633142_pos_319256	0.152888
chr2_133675434_133675452_pos_266074	0.152887
chr2_198054824_198054842_pos_275472	0.152886
chr22_28911612_28911630_pos_307168	0.152886
chr4_54913831_54913849_pos_358335	0.152886
chr5_57435864_57435882_pos_383014	0.152886
chr7_107949201_107949219_pos_458918	0.152886
chr15_71679200_71679218_pos_176264	0.152883
chr3_120678382_120678400_pos_335400	0.152883
chr8_122786944_122786962_pos_485018	0.15288
chrX_103221206_103221224_pos_517200	0.15288
chr18_26757402_26757420_pos_224668	0.152879
chr18_56140205_56140223_pos_228822	0.152879
chr11_10407885_10407903_pos_85982	0.152877
chr20_19964687_19964705_pos_288356	0.152877
chr1_67441140_67441158_pos_19804	0.152876
chr4_99728076_99728094_pos_362926	0.152875
chr1_47963988_47964006_pos_14479	0.152874
chr17_17874676_17874694_pos_203966	0.152874
chr4_123402263_123402281_pos_365440	0.152874
chr14_59294031_59294049_pos_153912	0.15287
chr4_87498274_87498292_pos_361819	0.15287
chr2_220754176_220754194_pos_280066	0.152869
chr6_147942418_147942436_pos_435957	0.152869
chr9_88757726_88757744_pos_499155	0.152866
chr1_163183762_163183780_pos_31568	0.152864
chr6_14884119_14884137_pos_413443	0.152864
chr3_150411112_150411130_pos_342030	0.152862
chr9_116550806_116550824_pos_505727	0.152862
chr10_122237146_122237164_pos_81509	0.15286
chr16_21023588_21023606_pos_188365	0.15286
chr1_201499975_201499993_pos_38358	0.152858
chr11_15801732_15801750_pos_88253	0.152858
chr13_109667922_109667940_pos_147048	0.152858
chr8_92128638_92128656_pos_480288	0.152858
chr1_171817830_171817848_pos_33689	0.152857
chr3_64352020_64352038_pos_327657	0.152857
chr2_178892242_178892260_pos_272973	0.152855
chr6_13217430_13217448_pos_412659	0.152855
chr10_13116582_13116600_pos_55526	0.152853
chr11_66115950_66115968_pos_96336	0.152853
chr16_20904828_20904846_pos_188313	0.152852
chr18_25168652_25168670_pos_224254	0.152852
chr9_113572218_113572236_pos_504961	0.152851
chrX_18887725_18887743_pos_513465	0.152851
chr2_9611227_9611245_pos_243085	0.15285
chr7_94314202_94314220_pos_456555	0.15285
chr7_150754582_150754600_pos_464896	0.152849
chr4_30725642_30725660_pos_355377	0.152848
chr17_64241038_64241056_pos_214026	0.152846
chr6_108945759_108945777_pos_428093	0.152846
chr6_152671342_152671360_pos_437454	0.152846
chr12_76183438_76183456_pos_123942	0.152845
chr5_139140932_139140950_pos_396298	0.152844
chr11_118616568_118616586_pos_105098	0.152841
chr2_134675846_134675864_pos_266665	0.152841
chr5_175663912_175663930_pos_407669	0.152841
chr10_100006482_100006500_pos_75539	0.15284
chr2_240991958_240991976_pos_284901	0.15284
chr1_39227038_39227056_pos_11733	0.152839
chr7_100546014_100546032_pos_457262	0.152839
chr7_4613115_4613133_pos_443395	0.152838
chr1_165903828_165903846_pos_32323	0.152837
chr16_14240786_14240804_pos_187369	0.152837
chr2_101262562_101262580_pos_261824	0.152837
chr5_173968352_173968370_pos_407472	0.152836
chr2_208177586_208177604_pos_277371	0.152835
chr5_171693598_171693616_pos_405456	0.152835
chr2_24927110_24927128_pos_246078	0.152834
chr3_8937840_8937858_pos_315044	0.152834
chr1_161014445_161014463_pos_31078	0.152833
chr11_100996509_100996527_pos_102086	0.152833
chr3_195885574_195885592_pos_350772	0.152833
chr5_147508008_147508026_pos_399285	0.152833
chr18_63237918_63237936_pos_230520	0.152832
chr7_6227579_6227597_pos_444167	0.152832
chr13_48543090_48543108_pos_141796	0.15283
chr17_62694579_62694597_pos_213578	0.15283
chr13_95859060_95859078_pos_145257	0.152829
chr16_4663913_4663931_pos_186049	0.152829
chr7_15464162_15464180_pos_444912	0.152829
chr1_91712662_91712680_pos_23372	0.152826
chr7_93944336_93944354_pos_456489	0.152825
chr3_37547060_37547078_pos_321067	0.152824
chr11_11813374_11813392_pos_86498	0.152823
chr15_43895442_43895460_pos_168287	0.152822
chr7_25731666_25731684_pos_446858	0.152822
chr14_69247955_69247973_pos_157346	0.152821
chr9_127973362_127973380_pos_508647	0.152821
chr1_62045866_62045884_pos_18218	0.15282
chr5_160269218_160269236_pos_404098	0.15282
chr1_19163373_19163391_pos_5918	0.152819
chr8_17661844_17661862_pos_469673	0.152818
chr11_130725648_130725666_pos_109319	0.152817
chr10_27620720_27620738_pos_58516	0.152816
chr10_73940696_73940714_pos_67917	0.152814
chr3_7445012_7445030_pos_314695	0.152814
chr1_202464412_202464430_pos_39101	0.152812
chr15_98943612_98943630_pos_183451	0.152812
chr9_129697574_129697592_pos_509294	0.152812
chr11_75319450_75319468_pos_98512	0.15281
chr15_31280238_31280256_pos_165088	0.15281
chr20_1322981_1322999_pos_285271	0.15281
chr10_58856793_58856811_pos_63904	0.152809
chr12_124550953_124550971_pos_134284	0.152809
chr15_57561269_57561287_pos_170376	0.152808
chr10_29132814_29132832_pos_58870	0.152807
chr12_92138340_92138358_pos_125533	0.152803
chr8_11682892_11682910_pos_468074	0.152803
chr1_60982868_60982886_pos_17423	0.152802
chr16_57384000_57384018_pos_191683	0.152802
chr11_116961224_116961242_pos_104538	0.152801
chr3_188098041_188098059_pos_348175	0.152799
chrX_69989280_69989298_pos_516670	0.152799
chr3_156665488_156665506_pos_342828	0.152797
chr6_16319920_16319938_pos_414029	0.152796
chr5_14901124_14901142_pos_378310	0.152793
chr6_138553900_138553918_pos_433798	0.152792
chr17_43823598_43823616_pos_208701	0.15279
chr10_78617826_78617844_pos_69553	0.152789
chr21_34576322_34576340_pos_300218	0.152786
chr7_121024928_121024946_pos_460172	0.152785
chr11_124669390_124669408_pos_107065	0.152783
chr5_137566368_137566386_pos_395595	0.152783
chr10_110392930_110392948_pos_77896	0.152781
chr4_113183516_113183534_pos_364073	0.152781
chr7_38938275_38938293_pos_450309	0.152781
chr19_38210506_38210524_pos_237846	0.152778
chr22_46008152_46008170_pos_313106	0.152778
chr10_110068120_110068138_pos_77611	0.152772
chr11_122742360_122742378_pos_106698	0.152771
chr3_18998226_18998244_pos_318080	0.152771
chr6_54256030_54256048_pos_423610	0.152771
chr11_85750325_85750343_pos_100161	0.15277
chr20_9147986_9148004_pos_286764	0.15277
chr5_61666370_61666388_pos_384046	0.152765
chr11_43759046_43759064_pos_92011	0.152763
chr20_62234588_62234606_pos_297136	0.152762
chr18_22184113_22184131_pos_222688	0.152758
chr17_76198188_76198206_pos_216633	0.152757
chr20_58597669_58597687_pos_296648	0.152756
chr9_89001643_89001661_pos_499329	0.152754
chr19_38692092_38692110_pos_238152	0.152752
chr1_156130374_156130392_pos_30291	0.152751
chr19_46426516_46426534_pos_239743	0.152751
chr1_223341356_223341374_pos_45262	0.15275
chr5_14463853_14463871_pos_378110	0.152749
chr1_214350120_214350138_pos_43464	0.152748
chr4_113436532_113436550_pos_364109	0.152748
chr5_142858125_142858143_pos_398202	0.152746
chr2_28598828_28598846_pos_247188	0.152745
chr4_16893528_16893546_pos_354006	0.152745
chr12_122984727_122984745_pos_133451	0.152743
chr9_113492399_113492417_pos_504818	0.15274
chr21_33293264_33293282_pos_299747	0.152738
chr22_38450518_38450536_pos_310659	0.152734
chr15_71338380_71338398_pos_176014	0.152733
chr16_27367226_27367244_pos_189151	0.152733
chr5_138077215_138077233_pos_395887	0.152731
chr1_232542798_232542816_pos_48534	0.152728
chr12_109222220_109222238_pos_129812	0.152728
chr7_2641656_2641674_pos_443051	0.152726
chr1_226945764_226945782_pos_46340	0.152725
chr18_2899006_2899024_pos_219881	0.152725
chr1_99987928_99987946_pos_25013	0.152724
chr7_42228142_42228160_pos_450770	0.152723
chr10_31136926_31136944_pos_59988	0.15272
chr15_63054366_63054384_pos_172241	0.152719
chr15_73363140_73363158_pos_176530	0.152719
chr2_191385786_191385804_pos_274669	0.152717
chr3_42102772_42102790_pos_322733	0.152717
chr1_31954861_31954879_pos_10310	0.152715
chr1_41419000_41419018_pos_12440	0.152714
chr18_22309390_22309408_pos_223064	0.152714
chr5_159091208_159091226_pos_403707	0.152714
chr2_101534293_101534311_pos_261990	0.152713
chr10_129279940_129279958_pos_83161	0.152711
chr15_48559308_48559326_pos_168952	0.152711
chr3_8506792_8506810_pos_314840	0.152711
chr8_124630296_124630314_pos_486027	0.152711
chr5_74643292_74643310_pos_386509	0.15271
chr7_137151946_137151964_pos_463381	0.15271
chr4_1200196_1200214_pos_351202	0.152708
chr1_34057924_34057942_pos_10882	0.152706
chr2_207096202_207096220_pos_277007	0.152705
chr7_82319918_82319936_pos_455617	0.152704
chr13_110239130_110239148_pos_147389	0.152703
chr17_83199934_83199952_pos_219547	0.152703
chr2_219772326_219772344_pos_279978	0.152703
chr10_18473673_18473691_pos_57125	0.1527
chr14_100440354_100440372_pos_162871	0.152699
chr16_10964294_10964312_pos_186706	0.152699
chr7_91084576_91084594_pos_456010	0.152699
chr7_16740744_16740762_pos_445193	0.152698
chr4_99060220_99060238_pos_362772	0.152697
chr12_109433400_109433418_pos_129827	0.152696
chr16_19783569_19783587_pos_188078	0.152696
chr10_18311314_18311332_pos_56974	0.152695
chr5_178115368_178115386_pos_408100	0.152694
chr15_37110750_37110768_pos_166598	0.152693
chr10_18490703_18490721_pos_57139	0.152691
chr2_207136098_207136116_pos_277016	0.15269
chr20_38091713_38091731_pos_291528	0.152689
chr3_186599639_186599657_pos_347550	0.152689
chr5_119275388_119275406_pos_392075	0.152688
chr8_143802398_143802416_pos_490352	0.152688
chr1_39106502_39106520_pos_11574	0.152687
chr3_125140262_125140280_pos_337081	0.152687
chr18_22216810_22216828_pos_222926	0.152686
chr2_207766458_207766476_pos_277258	0.152686
chr6_155755652_155755670_pos_437947	0.152686
chr1_202572908_202572926_pos_39157	0.152685
chr13_32847006_32847024_pos_138289	0.152684
chr6_142819928_142819946_pos_434990	0.152682
chr10_28682384_28682402_pos_58673	0.152681
chr1_232486836_232486854_pos_48481	0.15268
chr11_35368867_35368885_pos_91572	0.15268
chr14_50865858_50865876_pos_151689	0.152679
chr21_45421384_45421402_pos_303180	0.152679
chr2_203783679_203783697_pos_276271	0.152678
chr4_88820342_88820360_pos_362070	0.152678
chr11_13449176_13449194_pos_87940	0.15267
chr10_35465760_35465778_pos_61494	0.152669
chr8_41361778_41361796_pos_475671	0.152669
chr13_35732724_35732742_pos_138933	0.152668
chr3_141429528_141429546_pos_340630	0.152668
chr5_142605812_142605830_pos_397872	0.152667
chr8_21687084_21687102_pos_470920	0.152667
chr3_183449978_183449996_pos_346587	0.152665
chr5_142783697_142783715_pos_398087	0.152664
chr5_151023900_151023918_pos_401555	0.152664
chr5_150595656_150595674_pos_401264	0.152663
chr20_11235330_11235348_pos_287340	0.15266
chr1_89723686_89723704_pos_22958	0.152659
chr3_138012026_138012044_pos_340010	0.152659
chr18_13456020_13456038_pos_222282	0.152656
chr8_48318500_48318518_pos_476481	0.152655
chr15_73365850_73365868_pos_176533	0.152654
chr1_231542024_231542042_pos_47815	0.152653
chr16_87178334_87178352_pos_197574	0.152653
chr17_2107512_2107530_pos_199814	0.152651
chr17_40090368_40090386_pos_207359	0.152651
chr2_69165246_69165264_pos_257622	0.152651
chr2_148614637_148614655_pos_267880	0.152651
chr6_22025876_22025894_pos_416347	0.15265
chr2_215003225_215003243_pos_277738	0.152649
chr7_69982454_69982472_pos_453876	0.152648
chr5_79401900_79401918_pos_387317	0.152646
chr6_13355434_13355452_pos_412784	0.152646
chr9_16215116_16215134_pos_493553	0.152646
chr12_68365081_68365099_pos_123107	0.152645
chrX_107767129_107767147_pos_517424	0.152641
chr12_2846034_2846052_pos_111683	0.15264
chr20_11229885_11229903_pos_287333	0.152639
chr10_31491300_31491318_pos_60106	0.152638
chr2_181903166_181903184_pos_273337	0.152638
chr11_86888560_86888578_pos_100555	0.152636
chr3_11639312_11639330_pos_315851	0.152636
chr16_10619014_10619032_pos_186598	0.152634
chr14_68232676_68232694_pos_156010	0.152631
chr9_95079066_95079084_pos_501257	0.152631
chr8_38948435_38948453_pos_475159	0.15263
chr6_63817916_63817934_pos_424278	0.152628
chrX_154696006_154696024_pos_519393	0.152626
chr2_206846136_206846154_pos_276900	0.152625
chr14_68689100_68689118_pos_156796	0.152624
chr2_37666148_37666166_pos_249757	0.152623
chr10_102599890_102599908_pos_76102	0.152622
chr6_90131713_90131731_pos_426363	0.152622
chr7_51308341_51308359_pos_453051	0.152622
chr7_35327634_35327652_pos_449282	0.152621
chr6_118511198_118511216_pos_430100	0.152619
chr2_167143408_167143426_pos_270635	0.152618
chr16_66248214_66248232_pos_192692	0.152617
chr1_27545346_27545364_pos_9153	0.152616
chr5_82106976_82106994_pos_387899	0.152616
chr6_43278666_43278684_pos_421469	0.152616
chr5_168365182_168365200_pos_404431	0.152615
chr3_113597975_113597993_pos_334032	0.152614
chr5_10856180_10856198_pos_377598	0.152614
chr17_44112568_44112586_pos_208868	0.152613
chr8_11986425_11986443_pos_468599	0.152613
chr1_87356927_87356945_pos_22625	0.152612
chr3_177906281_177906299_pos_346114	0.152607
chr4_173524850_173524868_pos_373379	0.152606
chr4_27251848_27251866_pos_355297	0.152604
chr21_44966937_44966955_pos_302782	0.1526
chr6_93788028_93788046_pos_426914	0.152599
chr5_108531715_108531733_pos_390457	0.152598
chr18_50728316_50728334_pos_228261	0.152595
chr6_149200740_149200758_pos_436374	0.152594
chr12_12808282_12808300_pos_114327	0.152593
chr1_205273556_205273574_pos_40538	0.152591
chr4_3322298_3322316_pos_351682	0.15259
chr7_73443614_73443632_pos_454307	0.152589
chr8_141101340_141101358_pos_489793	0.152589
chr11_61874634_61874652_pos_94824	0.152586
chr1_47963496_47963514_pos_14474	0.152585
chr1_25505234_25505252_pos_8007	0.152583
chr4_80038229_80038247_pos_360857	0.152583
chr8_92619494_92619512_pos_480321	0.152583
chr3_13528686_13528704_pos_316587	0.152581
chr1_24576392_24576410_pos_7706	0.15258
chr20_37991319_37991337_pos_291433	0.152578
chr6_9399065_9399083_pos_411444	0.152577
chr6_16759396_16759414_pos_414519	0.152577
chr1_230127310_230127328_pos_47185	0.152576
chr12_57893826_57893844_pos_121555	0.152576
chr8_1800226_1800244_pos_466362	0.152576
chr1_54337304_54337322_pos_15362	0.152575
chr12_111645606_111645624_pos_130891	0.152575
chr3_65625455_65625473_pos_328239	0.152575
chr6_45966066_45966084_pos_422290	0.152575
chr9_68537059_68537077_pos_496201	0.152575
chr9_86855346_86855364_pos_498700	0.152573
chr10_69438748_69438766_pos_66040	0.152572
chr2_109396372_109396390_pos_263485	0.152572
chr3_122894630_122894648_pos_335585	0.152571
chr2_208006496_208006514_pos_277353	0.15257
chr12_93894864_93894882_pos_126536	0.152569
chr6_43698780_43698798_pos_421590	0.152569
chr1_237012853_237012871_pos_50525	0.152568
chr10_89522704_89522722_pos_72551	0.152567
chr4_168718104_168718122_pos_372534	0.152567
chr7_70572200_70572218_pos_453982	0.152566
chr15_38231556_38231574_pos_166707	0.152564
chr12_124848790_124848808_pos_134604	0.152563
chr12_11794088_11794106_pos_113953	0.152562
chr2_108593746_108593764_pos_263127	0.152562
chr8_73362498_73362516_pos_478908	0.15256
chr2_39696839_39696857_pos_250542	0.152559
chr10_91629060_91629078_pos_73405	0.152557
chr7_137446282_137446300_pos_463421	0.152557
chr16_51147243_51147261_pos_190479	0.152556
chr17_43401561_43401579_pos_208446	0.152555
chr4_159203058_159203076_pos_371914	0.152555
chr12_110893226_110893244_pos_130627	0.152553
chr1_202049074_202049092_pos_38838	0.152552
chr17_9217666_9217684_pos_201770	0.152552
chr1_201769154_201769172_pos_38701	0.152551
chr5_79932758_79932776_pos_387503	0.152551
chr10_114475205_114475223_pos_79619	0.15255
chr3_197471359_197471377_pos_351069	0.152549
chr1_47944828_47944846_pos_14468	0.152548
chr1_59408891_59408909_pos_17062	0.152544
chr15_90206470_90206488_pos_180993	0.152544
chr3_69787081_69787099_pos_329416	0.152543
chr7_49779228_49779246_pos_452563	0.152543
chr3_20055516_20055534_pos_318123	0.152541
chr5_57862764_57862782_pos_383272	0.152539
chr8_139802776_139802794_pos_489192	0.152538
chr12_67926276_67926294_pos_123017	0.152537
chr18_49514814_49514832_pos_228091	0.152537
chr3_78090462_78090480_pos_331369	0.152537
chr17_81052268_81052286_pos_218648	0.152536
chr1_175591281_175591299_pos_34311	0.152535
chr18_37403336_37403354_pos_226385	0.152534
chr4_150225008_150225026_pos_369801	0.152534
chr2_191366250_191366268_pos_274657	0.152533
chr3_12148414_12148432_pos_315917	0.152533
chr18_11947824_11947842_pos_221703	0.152532
chr10_70560794_70560812_pos_66501	0.152531
chr15_40420958_40420976_pos_167431	0.152531
chr3_16511670_16511688_pos_317521	0.152531
chr18_57743168_57743186_pos_229037	0.152529
chr14_83976196_83976214_pos_160227	0.152526
chr15_95874840_95874858_pos_182651	0.152526
chr17_28938772_28938790_pos_205248	0.152525
chr10_28841272_28841290_pos_58749	0.152524
chr5_127660332_127660350_pos_394056	0.152521
chr5_74541101_74541119_pos_386473	0.152519
chr14_22848496_22848514_pos_149214	0.152517
chr18_22195104_22195122_pos_222812	0.152517
chr12_69747544_69747562_pos_123404	0.152516
chr6_109301072_109301090_pos_428262	0.152516
chr14_56005566_56005584_pos_153397	0.152513
chr2_233414526_233414544_pos_282009	0.152512
chr2_160910897_160910915_pos_269968	0.152511
chr6_37535583_37535601_pos_420083	0.152511
chr6_17300956_17300974_pos_414930	0.15251
chr20_38110238_38110256_pos_291578	0.152506
chr4_186727082_186727100_pos_376073	0.152505
chr12_46548171_46548189_pos_118733	0.152504
chr15_80727444_80727462_pos_178662	0.152504
chr6_22150356_22150374_pos_416477	0.152504
chr10_3231316_3231334_pos_52505	0.152501
chr4_76206752_76206770_pos_359824	0.152501
chr5_124867438_124867456_pos_393283	0.1525
chr9_79742610_79742628_pos_497998	0.152498
chr2_174837288_174837306_pos_272252	0.152496
chr16_78670176_78670194_pos_195268	0.152495
chr3_158568590_158568608_pos_343215	0.152494
chr15_91303082_91303100_pos_181308	0.152492
chr4_47499040_47499058_pos_356899	0.152491
chr7_41822408_41822426_pos_450646	0.152491
chr2_190655312_190655330_pos_274371	0.15249
chr1_94330122_94330140_pos_24203	0.152488
chr2_236953152_236953170_pos_282995	0.152488
chr11_9569124_9569142_pos_85734	0.152483
chr1_11928126_11928144_pos_3963	0.152482
chr1_101303064_101303082_pos_25445	0.152481
chr7_47574085_47574103_pos_452208	0.152481
chr12_94101955_94101973_pos_126639	0.15248
chr9_111937246_111937264_pos_504395	0.15248
chr15_84839402_84839420_pos_179423	0.152478
chr20_4297358_4297376_pos_286000	0.152478
chr5_128750072_128750090_pos_394312	0.152476
chr15_95366224_95366242_pos_182478	0.152475
chr1_245160266_245160284_pos_51332	0.152474
chr10_105139496_105139514_pos_77327	0.152474
chr4_185600044_185600062_pos_375182	0.152474
chr15_36888578_36888596_pos_166183	0.152473
chr20_11196196_11196214_pos_287291	0.152471
chr7_71633731_71633749_pos_454250	0.152471
chr4_140137838_140137856_pos_367597	0.15247
chr18_48932984_48933002_pos_227802	0.152468
chr13_50077804_50077822_pos_142151	0.152467
chr3_57159400_57159418_pos_326424	0.152467
chr7_4631820_4631838_pos_443412	0.152467
chr11_120361694_120361712_pos_105857	0.152465
chr5_59143941_59143959_pos_383644	0.152465
chr5_72437118_72437136_pos_386001	0.152465
chr10_32982007_32982025_pos_60495	0.152464
chr13_23510183_23510201_pos_135829	0.152463
chr6_82165450_82165468_pos_425499	0.152463
chr12_119204146_119204164_pos_132399	0.152462
chr5_168316676_168316694_pos_404422	0.152462
chr2_68970836_68970854_pos_257453	0.152461
chr18_58722060_58722078_pos_229647	0.15246
chr14_96054086_96054104_pos_162318	0.152458
chr1_206638646_206638664_pos_41094	0.152457
chr13_29924212_29924230_pos_137381	0.152454
chr6_118556220_118556238_pos_430296	0.152454
chr1_58849380_58849398_pos_16753	0.152451
chr2_65371004_65371022_pos_256717	0.152451
chr15_34297594_34297612_pos_165428	0.152449
chr6_163419807_163419825_pos_440217	0.152449
chr14_75998844_75998862_pos_159437	0.152448
chr1_236657570_236657588_pos_50164	0.152447
chr1_202236450_202236468_pos_38944	0.152446
chr6_47075682_47075700_pos_422751	0.152446
chr12_79560482_79560500_pos_124310	0.152444
chr14_50778978_50778996_pos_151624	0.152444
chr3_114610008_114610026_pos_334282	0.152444
chr4_153849918_153849936_pos_370980	0.152444
chr22_36451942_36451960_pos_309923	0.152443
chr3_48018982_48019000_pos_324308	0.152443
chr9_114234100_114234118_pos_505313	0.152443
chr14_81211425_81211443_pos_160120	0.152441
chr5_71956698_71956716_pos_385765	0.152441
chr5_138460340_138460358_pos_395958	0.152441
chr2_159086406_159086424_pos_269053	0.152437
chr3_134474118_134474136_pos_339760	0.152437
chr7_130373749_130373767_pos_461224	0.152437
chr5_42950547_42950565_pos_381281	0.152436
chr7_44102402_44102420_pos_450983	0.152436
chr18_56043826_56043844_pos_228776	0.152435
chr12_118056054_118056072_pos_132272	0.152434
chr17_17994727_17994745_pos_204132	0.152432
chr20_41456514_41456532_pos_292405	0.152432
chr7_25840375_25840393_pos_446919	0.15243
chr14_68143732_68143750_pos_155958	0.152428
chr5_102795820_102795838_pos_389824	0.152428
chr4_88759538_88759556_pos_362049	0.152427
chr5_142301316_142301334_pos_397606	0.152427
chr6_45899630_45899648_pos_422236	0.152427
chr9_107739902_107739920_pos_503139	0.152427
chr12_121967140_121967158_pos_133161	0.152426
chr18_3100765_3100783_pos_220029	0.152425
chr12_8038070_8038088_pos_113538	0.152423
chr11_125391304_125391322_pos_107297	0.152422
chr1_176881162_176881180_pos_34524	0.15242
chr14_59342813_59342831_pos_154031	0.152415
chr19_8526726_8526744_pos_234311	0.152415
chr10_122139264_122139282_pos_81354	0.152414
chr10_29257572_29257590_pos_58945	0.152413
chr1_212222110_212222128_pos_42719	0.152412
chr13_110371972_110371990_pos_147688	0.152412
chr15_66901537_66901555_pos_173877	0.152412
chr3_45818190_45818208_pos_323798	0.152409
chrX_135528132_135528150_pos_518571	0.152409
chr5_149284614_149284632_pos_399983	0.152407
chr8_42499934_42499952_pos_476074	0.152407
chr1_8552092_8552110_pos_2272	0.152404
chr17_48241916_48241934_pos_210165	0.152404
chr6_82144350_82144368_pos_425483	0.152404
chr9_129570866_129570884_pos_509250	0.152404
chr2_239199558_239199576_pos_284264	0.152402
chr12_76113932_76113950_pos_123925	0.152401
chr15_49989814_49989832_pos_169214	0.1524
chr11_46389477_46389495_pos_93205	0.152399
chr15_101088342_101088360_pos_184472	0.152395
chr5_174355642_174355660_pos_407514	0.152393
chr4_98519446_98519464_pos_362677	0.152392
chr11_100727698_100727716_pos_101976	0.15239
chr14_101844894_101844912_pos_163093	0.15239
chr2_236675120_236675138_pos_282880	0.15239
chr11_73322896_73322914_pos_98075	0.152387
chr20_5833138_5833156_pos_286292	0.152387
chr9_94213604_94213622_pos_500680	0.152385
chr22_27913400_27913418_pos_306793	0.152384
chr6_160974418_160974436_pos_439463	0.152383
chr9_71722132_71722150_pos_497300	0.152383
chr7_23334924_23334942_pos_446328	0.152382
chr2_69572920_69572938_pos_257840	0.152381
chr6_42316124_42316142_pos_421226	0.152381
chr8_8772334_8772352_pos_466945	0.152381
chr4_52173829_52173847_pos_357375	0.15238
chr6_1764242_1764260_pos_408972	0.15238
chr22_46545266_46545284_pos_313434	0.152379
chr3_119638957_119638975_pos_334837	0.152378
chr4_41427732_41427750_pos_356557	0.152377
chr5_124905504_124905522_pos_393300	0.152376
chr7_134933010_134933028_pos_462782	0.152376
chr11_110376856_110376874_pos_102685	0.152375
chr4_107741453_107741471_pos_363454	0.152375
chr11_102186984_102187002_pos_102170	0.152374
chr13_33262179_33262197_pos_138608	0.152374
chr12_63839515_63839533_pos_121990	0.152373
chr3_58059504_58059522_pos_326614	0.152371
chr9_14251392_14251410_pos_492921	0.152371
chr2_55888964_55888982_pos_255174	0.152367
chr20_48275764_48275782_pos_293857	0.152364
chr7_132141236_132141254_pos_461793	0.152361
chr1_43350003_43350021_pos_13364	0.15236
chr1_170163202_170163220_pos_33325	0.15236
chr1_245092114_245092132_pos_51322	0.152357
chr15_67928098_67928116_pos_174384	0.152357
chr5_78574752_78574770_pos_387027	0.152357
chr18_21908840_21908858_pos_222512	0.152356
chr5_159655994_159656012_pos_403891	0.152356
chr15_48471282_48471300_pos_168901	0.152353
chr16_85462183_85462201_pos_196870	0.15235
chr2_144524572_144524590_pos_267538	0.15235
chr1_87279364_87279382_pos_22585	0.152349
chr5_97115850_97115868_pos_389646	0.152348
chr14_55557461_55557479_pos_153303	0.152345
chr22_38482267_38482285_pos_310701	0.152345
chr18_55250842_55250860_pos_228479	0.152344
chr1_202593119_202593137_pos_39229	0.152343
chr5_79698419_79698437_pos_387446	0.152343
chr20_38135752_38135770_pos_291617	0.152342
chr12_1972928_1972946_pos_110918	0.152341
chr2_107809341_107809359_pos_263089	0.152341
chr5_156474569_156474587_pos_402766	0.15234
chr4_182492800_182492818_pos_374026	0.152339
chr1_54325002_54325020_pos_15331	0.152338
chr13_40644782_40644800_pos_140017	0.152338
chr3_133474480_133474498_pos_339398	0.152338
chr7_16967812_16967830_pos_445236	0.152338
chr12_91983168_91983186_pos_125335	0.152337
chr19_10891695_10891713_pos_234545	0.152337
chr4_48749744_48749762_pos_357293	0.152335
chr6_111784742_111784760_pos_428900	0.152334
chr9_123757866_123757884_pos_507134	0.152333
chr11_125458058_125458076_pos_107361	0.152332
chr2_10036153_10036171_pos_243223	0.152332
chr10_110492565_110492583_pos_78060	0.152331
chr2_109322420_109322438_pos_263441	0.152331
chr16_3691092_3691110_pos_185372	0.15233
chr12_43918656_43918674_pos_118010	0.152329
chr10_109969284_109969302_pos_77519	0.152328
chr5_139985848_139985866_pos_396871	0.152328
chr15_25735895_25735913_pos_164517	0.152327
chr2_40348884_40348902_pos_250767	0.152327
chr13_110192192_110192210_pos_147288	0.152326
chr1_12405677_12405695_pos_4256	0.152322
chr10_77887898_77887916_pos_69175	0.152321
chr14_68403586_68403604_pos_156301	0.152321
chr15_66410084_66410102_pos_173470	0.152321
chr19_18460518_18460536_pos_236546	0.15232
chr8_92627695_92627713_pos_480334	0.15232
chr15_66706320_66706338_pos_173611	0.152316
chr13_39596952_39596970_pos_139570	0.152313
chr16_89487848_89487866_pos_198368	0.152313
chr9_38023088_38023106_pos_495750	0.152312
chr10_3116664_3116682_pos_52439	0.152311
chr3_120506750_120506768_pos_335288	0.152307
chr6_5998400_5998418_pos_410439	0.152307
chr6_122006263_122006281_pos_430831	0.152307
chr8_127811632_127811650_pos_487086	0.152307
chr4_3466530_3466548_pos_351734	0.152306
chr6_150166496_150166514_pos_436541	0.152305
chr17_596850_596868_pos_198603	0.152304
chr3_58073888_58073906_pos_326633	0.152304
chr6_34967726_34967744_pos_418530	0.152304
chr10_12493138_12493156_pos_55371	0.1523
chr17_6548785_6548803_pos_201004	0.152297
chr14_61549566_61549584_pos_154855	0.152296
chr1_206416552_206416570_pos_40937	0.152293
chr1_45922480_45922498_pos_13966	0.152292
chr1_41677866_41677884_pos_12751	0.152289
chr20_19977132_19977150_pos_288414	0.152289
chr5_148452855_148452873_pos_399398	0.152289
chr10_122487364_122487382_pos_81685	0.152288
chr20_60007592_60007610_pos_296997	0.152285
chr1_55555991_55556009_pos_15896	0.152283
chr4_76736658_76736676_pos_360283	0.152281
chr3_197378192_197378210_pos_351035	0.15228
chr5_156759970_156759988_pos_402865	0.15228
chr10_60285328_60285346_pos_64194	0.152277
chr14_89085760_89085778_pos_160501	0.152277
chr9_132069846_132069864_pos_510719	0.152277
chr3_66440122_66440140_pos_328681	0.152276
chr4_53541259_53541277_pos_357952	0.152276
chr8_141161618_141161636_pos_489885	0.152275
chr18_25165399_25165417_pos_224238	0.152274
chr9_13972293_13972311_pos_492634	0.152273
chr9_90002088_90002106_pos_499630	0.152273
chr6_151070708_151070726_pos_437122	0.152272
chr8_8656100_8656118_pos_466911	0.152272
chr15_31200930_31200948_pos_165001	0.152271
chr1_116504516_116504534_pos_27702	0.15227
chr4_40577036_40577054_pos_356248	0.15227
chr5_172585202_172585220_pos_405946	0.152269
chr6_660312_660330_pos_408685	0.152269
chr1_232353090_232353108_pos_48357	0.152268
chr10_88095398_88095416_pos_71885	0.152268
chr10_91608672_91608690_pos_73335	0.152268
chr4_87036088_87036106_pos_361619	0.152266
chr6_167668196_167668214_pos_441230	0.152265
chr1_94956036_94956054_pos_24554	0.152264
chr15_98654678_98654696_pos_183033	0.152261
chr4_25082434_25082452_pos_354844	0.152261
chr5_149386441_149386459_pos_400101	0.152261
chr5_158287942_158287960_pos_403326	0.15226
chr2_9333732_9333750_pos_242982	0.152259
chr5_171689257_171689275_pos_405444	0.152259
chr10_109967654_109967672_pos_77512	0.152258
chr4_113555924_113555942_pos_364239	0.152257
chr15_40090636_40090654_pos_167184	0.152255
chr17_1468141_1468159_pos_199207	0.152253
chr6_18389798_18389816_pos_415425	0.152253
chr12_117070368_117070386_pos_132206	0.15225
chr3_14369846_14369864_pos_316783	0.15225
chr7_36945575_36945593_pos_450030	0.152249
chr18_8627346_8627364_pos_221050	0.152248
chr5_170151164_170151182_pos_404973	0.152248
chr15_85616266_85616284_pos_180027	0.152245
chr2_62486022_62486040_pos_255979	0.152245
chr13_49132533_49132551_pos_141964	0.152243
chr19_7929388_7929406_pos_234163	0.152242
chr10_113475472_113475490_pos_79193	0.152241
chr2_43346796_43346814_pos_252263	0.15224
chr4_186727329_186727347_pos_376074	0.152239
chr1_233694370_233694388_pos_48957	0.152238
chr12_83472534_83472552_pos_124652	0.152238
chr18_51288029_51288047_pos_228315	0.152238
chr3_26652364_26652382_pos_319072	0.152238
chr6_53862910_53862928_pos_423429	0.152238
chr6_13787116_13787134_pos_413082	0.152235
chr7_15833120_15833138_pos_445001	0.152235
chr20_57264398_57264416_pos_296106	0.152234
chr8_101690930_101690948_pos_482252	0.152234
chr8_26572453_26572471_pos_472396	0.152233
chr4_173541024_173541042_pos_373467	0.152232
chr15_35697167_35697185_pos_165771	0.15223
chrX_131822156_131822174_pos_518310	0.15223
chr1_150577257_150577275_pos_29171	0.152229
chr10_22335044_22335062_pos_57797	0.152229
chr15_35696842_35696860_pos_165768	0.152229
chr3_43388406_43388424_pos_323140	0.152228
chr2_175208188_175208206_pos_272324	0.152226
chr1_109256304_109256322_pos_25734	0.152225
chr11_33065709_33065727_pos_90865	0.152221
chr11_46906941_46906959_pos_93392	0.15222
chr1_21924976_21924994_pos_6830	0.152219
chr11_117222324_117222342_pos_104664	0.152218
chr6_16741164_16741182_pos_414492	0.152218
chr3_192570689_192570707_pos_349167	0.152217
chr8_8293916_8293934_pos_466764	0.152217
chr1_227953831_227953849_pos_46600	0.152216
chr10_79397138_79397156_pos_70536	0.152216
chr11_7573969_7573987_pos_85219	0.152216
chr4_137685570_137685588_pos_366811	0.152216
chr3_16889536_16889554_pos_317670	0.152215
chr22_24068500_24068518_pos_305325	0.152213
chr1_109782536_109782554_pos_25939	0.152212
chr5_132224876_132224894_pos_394598	0.152212
chr1_94116026_94116044_pos_24068	0.15221
chr15_99444030_99444048_pos_183817	0.152208
chr3_8607768_8607786_pos_314951	0.152208
chr19_39824708_39824726_pos_238407	0.152206
chr2_119494478_119494496_pos_264450	0.152205
chr11_19173654_19173672_pos_89153	0.152203
chr5_56123880_56123898_pos_382537	0.152202
chr1_85616038_85616056_pos_22381	0.152201
chr4_168184296_168184314_pos_372262	0.1522
chr12_58105386_58105404_pos_121569	0.152198
chr2_186523964_186523982_pos_273560	0.152198
chr15_68586336_68586354_pos_174751	0.152197
chr10_29691774_29691792_pos_59243	0.152196
chr2_31274560_31274578_pos_248220	0.152196
chr20_53079459_53079477_pos_295367	0.152196
chr5_9619962_9619980_pos_377295	0.152196
chr18_58273520_58273538_pos_229307	0.152193
chr2_126700271_126700289_pos_265161	0.152191
chr5_62931462_62931480_pos_384126	0.152191
chr2_47000572_47000590_pos_253685	0.152189
chr7_98110138_98110156_pos_456900	0.152189
chr13_30833058_30833076_pos_137648	0.152188
chr10_97609322_97609340_pos_75034	0.152187
chr6_151291298_151291316_pos_437186	0.152187
chr3_17039808_17039826_pos_317801	0.152186
chr5_95779774_95779792_pos_389332	0.152186
chr9_71664446_71664464_pos_497264	0.152185
chr17_67474280_67474298_pos_214708	0.152184
chr10_125060292_125060310_pos_82418	0.152182
chr11_73170361_73170379_pos_97938	0.152182
chr4_88820432_88820450_pos_362071	0.152182
chr15_98677650_98677668_pos_183130	0.15218
chr11_13241156_13241174_pos_87881	0.152176
chr1_2179694_2179712_pos_271	0.152173
chr2_37612540_37612558_pos_249671	0.152173
chr4_110617405_110617423_pos_363769	0.152172
chr12_69528098_69528116_pos_123280	0.15217
chr14_53462147_53462165_pos_152411	0.152169
chr12_94308875_94308893_pos_126737	0.152168
chr4_151763733_151763751_pos_370207	0.152168
chr10_14040492_14040510_pos_55876	0.152167
chr15_99512214_99512232_pos_183959	0.152167
chr17_42142552_42142570_pos_208037	0.152162
chr18_22186252_22186270_pos_222712	0.152162
chr2_37448864_37448882_pos_249532	0.152162
chr5_172425794_172425812_pos_405791	0.152161
chr11_7578748_7578766_pos_85230	0.15216
chr6_11575692_11575710_pos_411984	0.15216
chr10_112793290_112793308_pos_78814	0.152159
chr10_85124849_85124867_pos_71154	0.152156
chr12_10717488_10717506_pos_113701	0.152156
chr6_26571812_26571830_pos_417256	0.152156
chr12_105920420_105920438_pos_128550	0.152152
chr4_76569972_76569990_pos_359961	0.152152
chr5_148966013_148966031_pos_399671	0.152151
chr3_61854134_61854152_pos_327205	0.15215
chr14_32513262_32513280_pos_150547	0.152149
chr3_113242032_113242050_pos_333965	0.152147
chr6_143115878_143115896_pos_435163	0.152147
chr9_129136576_129136594_pos_508953	0.152147
chr16_10737296_10737314_pos_186639	0.152146
chr3_8520740_8520758_pos_314860	0.152144
chr4_113646058_113646076_pos_364351	0.152143
chr1_114299770_114299788_pos_26953	0.152142
chr16_12329872_12329890_pos_187216	0.152142
chrX_39470900_39470918_pos_514338	0.152142
chr19_44207440_44207458_pos_239089	0.152141
chr15_100175738_100175756_pos_184292	0.152139
chr6_163411606_163411624_pos_440183	0.152139
chr9_125550524_125550542_pos_507608	0.152139
chr3_8540734_8540752_pos_314891	0.152138
chr4_151112047_151112065_pos_369878	0.152137
chr13_102914568_102914586_pos_146429	0.152135
chr2_235677710_235677728_pos_282613	0.152135
chr1_206518041_206518059_pos_41020	0.152134
chr9_32427204_32427222_pos_494547	0.152134
chr9_76118245_76118263_pos_497638	0.152134
chr4_124030207_124030225_pos_365844	0.152133
chr18_28124554_28124572_pos_224893	0.152132
chr5_147504130_147504148_pos_399271	0.152132
chr11_119935684_119935702_pos_105633	0.152131
chr22_35785834_35785852_pos_309175	0.152131
chr20_50788864_50788882_pos_294952	0.152129
chr14_69633108_69633126_pos_157448	0.152128
chr3_113247020_113247038_pos_333976	0.152128
chr12_31731882_31731900_pos_117259	0.152127
chr18_44683080_44683098_pos_226508	0.152127
chr8_66128714_66128732_pos_478378	0.152127
chr11_118623614_118623632_pos_105146	0.152126
chr6_37110404_37110422_pos_419761	0.152126
chr12_1928012_1928030_pos_110868	0.152125
chr11_10587598_10587616_pos_86027	0.152124
chr12_69966428_69966446_pos_123424	0.152124
chr12_108313880_108313898_pos_129287	0.152124
chr6_128884912_128884930_pos_431693	0.152124
chr13_109156234_109156252_pos_146921	0.152123
chr3_12947240_12947258_pos_316337	0.152123
chr16_27526432_27526450_pos_189211	0.152122
chr9_136564902_136564920_pos_511949	0.152121
chr22_40039980_40039998_pos_311185	0.15212
chr11_130445906_130445924_pos_108916	0.152119
chr2_46666310_46666328_pos_253471	0.152119
chr6_3929298_3929316_pos_409877	0.152118
chr11_103845096_103845114_pos_102335	0.152116
chr5_65018345_65018363_pos_384236	0.152115
chr14_90574410_90574428_pos_161021	0.152114
chr14_68230762_68230780_pos_156001	0.152113
chr2_30357024_30357042_pos_247725	0.152113
chr22_37317014_37317032_pos_310054	0.152113
chr5_137959748_137959766_pos_395867	0.152113
chr17_21317025_21317043_pos_204773	0.152111
chr20_44690926_44690944_pos_293003	0.15211
chr1_155536164_155536182_pos_30066	0.152109
chr12_32821410_32821428_pos_117399	0.152109
chr16_88456176_88456194_pos_198006	0.152109
chr2_37506964_37506982_pos_249609	0.152109
chr2_100733452_100733470_pos_261388	0.152109
chr3_4984696_4984714_pos_314547	0.152109
chr4_173524600_173524618_pos_373375	0.152109
chr5_83476594_83476612_pos_388310	0.152109
chr2_7950396_7950414_pos_242295	0.152102
chr10_15751264_15751282_pos_56345	0.152101
chr2_219682212_219682230_pos_279923	0.152101
chr3_42079018_42079036_pos_322709	0.1521
chr4_168908256_168908274_pos_372779	0.152099
chr5_67214870_67214888_pos_384916	0.152097
chr20_49969014_49969032_pos_294489	0.152096
chr13_109154894_109154912_pos_146907	0.152094
chr17_12318902_12318920_pos_202270	0.15209
chr18_22488690_22488708_pos_223425	0.15209
chr6_11273052_11273070_pos_411886	0.15209
chrX_133308074_133308092_pos_518350	0.15209
chr11_61130042_61130060_pos_94510	0.152088
chr2_71144714_71144732_pos_258117	0.152088
chr7_151713192_151713210_pos_465537	0.152088
chr8_101967044_101967062_pos_482360	0.152087
chr8_22562166_22562184_pos_471263	0.152085
chr9_114141962_114141980_pos_505207	0.152085
chr11_74027018_74027036_pos_98264	0.152084
chr12_12333632_12333650_pos_114187	0.152084
chr17_308006_308024_pos_198496	0.152084
chr8_130269180_130269198_pos_487751	0.152084
chrX_136214676_136214694_pos_518745	0.152084
chr1_236051496_236051514_pos_50020	0.152082
chr10_50325628_50325646_pos_63156	0.152081
chr19_16326434_16326452_pos_235806	0.15208
chr6_35718274_35718292_pos_419118	0.15208
chr12_104702940_104702958_pos_128138	0.152079
chr3_79345446_79345464_pos_331455	0.152079
chr7_16130006_16130024_pos_445079	0.152078
chr8_61712193_61712211_pos_478229	0.152078
chr3_171453920_171453938_pos_344718	0.152075
chr9_68961710_68961728_pos_496430	0.152075
chr20_34523649_34523667_pos_290357	0.152074
chr1_39215254_39215272_pos_11708	0.152073
chr4_142292336_142292354_pos_368175	0.152073
chr1_61148326_61148344_pos_17686	0.152072
chr8_37519164_37519182_pos_474315	0.152071
chr13_32035796_32035814_pos_137951	0.15207
chr18_2894574_2894592_pos_219862	0.15207
chr11_114883227_114883245_pos_104019	0.152068
chr12_15186787_15186805_pos_114741	0.152062
chr1_47298130_47298148_pos_14244	0.15206
chr3_98817640_98817658_pos_331961	0.15206
chr2_128305250_128305268_pos_265487	0.152059
chr10_110311531_110311549_pos_77832	0.152058
chr15_62956762_62956780_pos_172105	0.152058
chr8_126382273_126382291_pos_486634	0.152058
chr8_126562632_126562650_pos_486762	0.152058
chr2_106812532_106812550_pos_262990	0.152057
chr20_37315414_37315432_pos_291217	0.152057
chr5_132895893_132895911_pos_394785	0.152057
chr1_145992724_145992742_pos_28580	0.152055
chr21_43703724_43703742_pos_302463	0.152055
chr6_41049650_41049668_pos_420648	0.152055
chr14_68522911_68522929_pos_156439	0.152052
chr5_31849216_31849234_pos_379290	0.152052
chr7_70135954_70135972_pos_453914	0.152052
chr7_2063718_2063736_pos_442727	0.152051
chr20_63931186_63931204_pos_297722	0.15205
chr2_134174926_134174944_pos_266327	0.152049
chr8_29875182_29875200_pos_473429	0.152049
chr4_157978990_157979008_pos_371369	0.152048
chr5_82349789_82349807_pos_388011	0.152048
chr19_3344356_3344374_pos_232828	0.152047
chr8_98368098_98368116_pos_481702	0.152047
chr3_169286784_169286802_pos_343993	0.152046
chr10_45420636_45420654_pos_62578	0.152045
chr13_23547646_23547664_pos_135871	0.152045
chr17_70479073_70479091_pos_215487	0.152043
chr22_32985662_32985680_pos_308528	0.152043
chr6_158798558_158798576_pos_438946	0.152042
chr8_122813459_122813477_pos_485041	0.152042
chr6_160198849_160198867_pos_439360	0.152041
chr14_31996746_31996764_pos_150264	0.15204
chr16_88388414_88388432_pos_197980	0.152039
chr20_1899037_1899055_pos_285412	0.152036
chr1_245583818_245583836_pos_51583	0.152035
chr1_34843608_34843626_pos_10938	0.152034
chr18_10926987_10927005_pos_221617	0.152034
chr2_237673842_237673860_pos_283598	0.152034
chr22_35910478_35910496_pos_309349	0.152034
chr1_12451373_12451391_pos_4335	0.152033
chr10_128527340_128527358_pos_82961	0.152033
chr11_2690954_2690972_pos_84529	0.152032
chr22_44410886_44410904_pos_312678	0.152032
chr1_3313908_3313926_pos_805	0.152031
chr1_204198526_204198544_pos_40127	0.152031
chr10_5942764_5942782_pos_53969	0.152031
chr17_57936194_57936212_pos_212527	0.152031
chr21_35205570_35205588_pos_300374	0.152031
chr6_108699961_108699979_pos_427935	0.152031
chr20_32822962_32822980_pos_289999	0.152028
chr7_112566834_112566852_pos_459335	0.152025
chr8_102920444_102920462_pos_482841	0.152025
chr16_85395884_85395902_pos_196814	0.152024
chr8_97791614_97791632_pos_481463	0.152024
chr8_124596132_124596150_pos_485992	0.152024
chr11_63945878_63945896_pos_95406	0.152023
chr11_76745686_76745704_pos_99254	0.152021
chr11_47355346_47355364_pos_93628	0.15202
chr5_68034554_68034572_pos_385282	0.15202
chr20_34969458_34969476_pos_290538	0.152019
chr12_57374328_57374346_pos_121389	0.152017
chr14_61568694_61568712_pos_154907	0.152015
chr2_16508348_16508366_pos_244657	0.152012
chr22_42895373_42895391_pos_312243	0.152012
chr14_64195830_64195848_pos_155277	0.15201
chr19_13172514_13172532_pos_235117	0.15201
chr5_112321036_112321054_pos_391009	0.15201
chr6_108558098_108558116_pos_427750	0.15201
chr10_86954585_86954603_pos_71755	0.152009
chr1_27403480_27403498_pos_8875	0.152008
chr9_131181156_131181174_pos_509924	0.152008
chr19_34305740_34305758_pos_237528	0.152006
chr9_94108702_94108720_pos_500633	0.152006
chr11_18384470_18384488_pos_89079	0.152004
chr14_50018548_50018566_pos_151488	0.152003
chr2_33108700_33108718_pos_248660	0.152002
chr12_83471770_83471788_pos_124649	0.152
chr14_53618714_53618732_pos_152431	0.152
chr7_23076610_23076628_pos_446248	0.152
chr6_125742622_125742640_pos_431400	0.151999
chr8_11644304_11644322_pos_467989	0.151998
chr17_78592500_78592518_pos_217992	0.151997
chr2_128321243_128321261_pos_265495	0.151997
chr13_31891108_31891126_pos_137842	0.151994
chr9_110151628_110151646_pos_504195	0.151993
chr7_4701174_4701192_pos_443461	0.151988
chr22_17370342_17370360_pos_303732	0.151986
chr6_43121586_43121604_pos_421397	0.151986
chr16_23124528_23124546_pos_188588	0.151984
chr22_40212376_40212394_pos_311286	0.151984
chr5_150175720_150175738_pos_400959	0.151983
chr2_228719680_228719698_pos_281306	0.151981
chr17_50259861_50259879_pos_210928	0.151979
chr18_22302224_22302242_pos_223062	0.151979
chr7_33815530_33815548_pos_448962	0.151978
chr4_27935054_27935072_pos_355313	0.151977
chr3_73419208_73419226_pos_330935	0.151976
chr11_130454566_130454584_pos_108955	0.151973
chr5_34831400_34831418_pos_380042	0.151973
chr17_74218624_74218642_pos_216027	0.151972
chr2_172561300_172561318_pos_271610	0.151972
chr8_21628610_21628628_pos_470891	0.151972
chr10_122308526_122308544_pos_81589	0.151971
chr17_17751662_17751680_pos_203804	0.15197
chr8_140337700_140337718_pos_489374	0.15197
chr12_71695232_71695250_pos_123593	0.151969
chr3_177191480_177191498_pos_345651	0.151967
chr17_38460536_38460554_pos_206781	0.151965
chr5_171640836_171640854_pos_405394	0.151965
chr5_151316158_151316176_pos_401755	0.151963
chr10_79981565_79981583_pos_70719	0.151962
chr11_47108398_47108416_pos_93469	0.151962
chr13_46665926_46665944_pos_141524	0.15196
chr17_75478701_75478719_pos_216354	0.15196
chr3_171175532_171175550_pos_344449	0.151959
chr4_2751388_2751406_pos_351468	0.151959
chr5_172486638_172486656_pos_405839	0.151959
chr10_12235957_12235975_pos_55274	0.151958
chr2_86706388_86706406_pos_260091	0.151958
chr7_35532335_35532353_pos_449562	0.151958
chr9_137368558_137368576_pos_512283	0.151956
chr1_33343868_33343886_pos_10667	0.151955
chr2_54570106_54570124_pos_254719	0.151955
chr22_42343295_42343313_pos_311915	0.151954
chrX_17602022_17602040_pos_513375	0.151954
chr4_128573418_128573436_pos_366567	0.151953
chr3_38130863_38130881_pos_321579	0.151952
chr8_100239360_100239378_pos_481842	0.151952
chr17_15257364_15257382_pos_202776	0.151951
chr7_28316008_28316026_pos_447419	0.151951
chr2_9608280_9608298_pos_243082	0.15195
chr7_151722765_151722783_pos_465560	0.151947
chr6_34224096_34224114_pos_418228	0.151945
chr2_144712389_144712407_pos_267603	0.151944
chr6_17045656_17045674_pos_414691	0.151943
chr7_28114460_28114478_pos_447375	0.151941
chr17_3768850_3768868_pos_200374	0.15194
chr18_48921358_48921376_pos_227734	0.151939
chr20_48846558_48846576_pos_294122	0.151939
chr1_85224820_85224838_pos_22031	0.151938
chr1_237258688_237258706_pos_50785	0.151937
chr4_37909936_37909954_pos_355695	0.151937
chr1_43295757_43295775_pos_13297	0.151936
chr14_59252597_59252615_pos_153861	0.151935
chr3_49417926_49417944_pos_324663	0.151935
chr3_29740526_29740544_pos_319620	0.151934
chr2_36352250_36352268_pos_249087	0.151933
chr4_60840558_60840576_pos_359029	0.151932
chrX_154040614_154040632_pos_519278	0.151932
chr13_33153830_33153848_pos_138466	0.151931
chr2_70785406_70785424_pos_258098	0.15193
chr4_112348818_112348836_pos_363889	0.151928
chr4_173521803_173521821_pos_373347	0.151928
chr10_112776219_112776237_pos_78759	0.151927
chr8_125223574_125223592_pos_486344	0.151927
chr22_39230540_39230558_pos_310948	0.151926
chr2_41944770_41944788_pos_251278	0.151925
chr14_24332823_24332841_pos_149655	0.151921
chr22_17809212_17809230_pos_303901	0.151921
chr15_52006558_52006576_pos_169546	0.15192
chr1_59393622_59393640_pos_17043	0.151919
chr12_32549120_32549138_pos_117349	0.151919
chr20_62236388_62236406_pos_297143	0.151918
chr4_76743264_76743282_pos_360298	0.151917
chr15_78035652_78035670_pos_178155	0.151916
chr9_134704644_134704662_pos_511631	0.151915
chr17_81884688_81884706_pos_219060	0.151914
chr3_7445061_7445079_pos_314697	0.151914
chr9_134316652_134316670_pos_511298	0.151911
chr1_230910580_230910598_pos_47691	0.151909
chr15_40354512_40354530_pos_167398	0.151908
chr12_109947633_109947651_pos_130034	0.151904
chr13_20446641_20446659_pos_135152	0.151903
chr10_11241168_11241186_pos_55019	0.151902
chr3_148955600_148955618_pos_341322	0.151902
chr19_49556126_49556144_pos_240745	0.151901
chr5_111752788_111752806_pos_390889	0.151901
chr20_821268_821286_pos_285257	0.1519
chr10_72308716_72308734_pos_67455	0.151899
chr5_125485134_125485152_pos_393566	0.151899
chr1_150159314_150159332_pos_28986	0.151898
chr19_6271768_6271786_pos_233925	0.151895
chr1_61140256_61140274_pos_17673	0.151894
chr15_75694611_75694629_pos_177511	0.151894
chr3_143975862_143975880_pos_341005	0.151893
chr7_40659503_40659521_pos_450375	0.151893
chr17_2960496_2960514_pos_200225	0.151892
chr20_62494700_62494718_pos_297319	0.151892
chr8_96852968_96852986_pos_481263	0.151888
chr8_117739442_117739460_pos_483954	0.151887
chr13_98506920_98506938_pos_145956	0.151886
chr1_47984344_47984362_pos_14485	0.151884
chr3_43759524_43759542_pos_323289	0.151884
chr3_55556572_55556590_pos_325935	0.151884
chr15_101091414_101091432_pos_184479	0.151883
chr20_31833627_31833645_pos_289549	0.151883
chr17_44585788_44585806_pos_209049	0.151879
chr14_103435224_103435242_pos_163524	0.151878
chr12_52922828_52922846_pos_120478	0.151876
chr12_58425792_58425810_pos_121596	0.151876
chr6_35275241_35275259_pos_418871	0.151876
chr2_30237330_30237348_pos_247606	0.151875
chr1_10495362_10495380_pos_3201	0.151873
chr1_151575130_151575148_pos_29351	0.151873
chr17_4004852_4004870_pos_200525	0.15187
chr20_22719293_22719311_pos_288645	0.151869
chr6_56555630_56555648_pos_423935	0.151869
chr3_72256960_72256978_pos_330540	0.151868
chr10_110758636_110758654_pos_78454	0.151867
chr5_9621501_9621519_pos_377301	0.151867
chr10_101829642_101829660_pos_75815	0.151866
chr10_86351084_86351102_pos_71263	0.151864
chr9_134474060_134474078_pos_511483	0.151863
chr5_54160004_54160022_pos_381786	0.151862
chr19_16283990_16284008_pos_235778	0.151859
chr21_45359382_45359400_pos_303091	0.151858
chr3_45124663_45124681_pos_323520	0.151858
chr17_68460440_68460458_pos_215026	0.151857
chr3_66393538_66393556_pos_328605	0.151857
chr11_124643774_124643792_pos_107047	0.151855
chr6_83381600_83381618_pos_425594	0.151855
chr2_221444212_221444230_pos_280210	0.151852
chr3_56840012_56840030_pos_326153	0.151851
chr7_80597055_80597073_pos_455396	0.151851
chr17_81580598_81580616_pos_219024	0.151849
chr8_54431834_54431852_pos_477254	0.151849
chr12_104551208_104551226_pos_128005	0.151844
chr14_23043986_23044004_pos_149288	0.151844
chr2_239953694_239953712_pos_284541	0.151843
chr2_100604171_100604189_pos_261379	0.151841
chr1_167659730_167659748_pos_32595	0.151839
chr21_29209060_29209078_pos_299181	0.151838
chr13_30340627_30340645_pos_137484	0.151837
chr2_236826910_236826928_pos_282927	0.151833
chrX_11172138_11172156_pos_512772	0.151833
chr17_68492030_68492048_pos_215080	0.151832
chr2_203651116_203651134_pos_276203	0.151831
chr11_68438892_68438910_pos_96858	0.151829
chr3_35789724_35789742_pos_320646	0.151827
chr12_639359_639377_pos_110365	0.151826
chr1_171141170_171141188_pos_33578	0.151822
chr10_43868232_43868250_pos_62038	0.151821
chr13_48749826_48749844_pos_141898	0.151821
chr14_68523179_68523197_pos_156445	0.151821
chr9_35051505_35051523_pos_495109	0.15182
chr12_111361952_111361970_pos_130751	0.151818
chr16_72847886_72847904_pos_194141	0.151818
chr3_123444318_123444336_pos_336071	0.151818
chr12_116970163_116970181_pos_132077	0.151816
chr3_188159040_188159058_pos_348227	0.151816
chr19_18488404_18488422_pos_236578	0.151815
chr9_131037718_131037736_pos_509893	0.151814
chr7_128398674_128398692_pos_460637	0.151813
chr2_30437064_30437082_pos_247927	0.151812
chr5_113256980_113256998_pos_391451	0.151812
chr1_228162564_228162582_pos_46621	0.151811
chr12_511118_511136_pos_110183	0.151811
chr12_46262208_46262226_pos_118414	0.151811
chr1_110460366_110460384_pos_26184	0.151808
chr15_89828833_89828851_pos_180795	0.151808
chr2_8669386_8669404_pos_242598	0.151808
chr13_52366446_52366464_pos_142904	0.151807
chr6_37060278_37060296_pos_419720	0.151806
chr11_130389537_130389555_pos_108832	0.151801
chr12_114401192_114401210_pos_131343	0.1518
chr10_76112163_76112181_pos_68612	0.151799
chr22_26570304_26570322_pos_306245	0.151799
chr5_124748320_124748338_pos_393219	0.151799
chr10_93383802_93383820_pos_73708	0.151798
chr14_68403086_68403104_pos_156293	0.151798
chr15_95289964_95289982_pos_182405	0.151798
chr4_7968132_7968150_pos_352602	0.151797
chr5_173327336_173327354_pos_406971	0.151797
chr10_11073646_11073664_pos_54799	0.151796
chr10_36187568_36187586_pos_61699	0.151796
chr15_43881606_43881624_pos_168266	0.151796
chr1_16013552_16013570_pos_5264	0.151795
chr8_126580042_126580060_pos_486780	0.151795
chr12_2372940_2372958_pos_111439	0.151794
chr3_187749162_187749180_pos_348046	0.151794
chr5_11106420_11106438_pos_377705	0.151794
chr7_134783692_134783710_pos_462538	0.151794
chr8_101575478_101575496_pos_482228	0.151794
chr14_32454074_32454092_pos_150429	0.151793
chr14_34103488_34103506_pos_150967	0.151793
chr8_123640650_123640668_pos_485552	0.151793
chr3_125161052_125161070_pos_337114	0.151791
chr9_27382216_27382234_pos_494484	0.151791
chr1_164785868_164785886_pos_32068	0.151789
chr16_15967136_15967154_pos_187675	0.151789
chr3_99469036_99469054_pos_332079	0.151787
chr3_119571798_119571816_pos_334805	0.151787
chr6_53531184_53531202_pos_423332	0.151787
chr7_84114612_84114630_pos_455731	0.151787
chr11_34614728_34614746_pos_91388	0.151786
chr17_81387912_81387930_pos_218793	0.151786
chr5_69477337_69477355_pos_385608	0.151784
chr10_97596920_97596938_pos_75022	0.151781
chr7_51308609_51308627_pos_453055	0.15178
chr2_190478234_190478252_pos_274222	0.151779
chr3_127708186_127708204_pos_337732	0.151775
chr11_5280738_5280756_pos_85039	0.151774
chr2_176729958_176729976_pos_272555	0.151774
chr22_35974102_35974120_pos_309439	0.151774
chr22_45469154_45469172_pos_312948	0.151773
chrX_54423372_54423390_pos_515798	0.151773
chr14_61518252_61518270_pos_154783	0.15177
chr2_198054446_198054464_pos_275470	0.15177
chr15_71251656_71251674_pos_175921	0.151769
chr18_8561810_8561828_pos_221006	0.151769
chr15_91864784_91864802_pos_181463	0.151768
chr4_57079145_57079163_pos_358862	0.151768
chr7_35330804_35330822_pos_449291	0.151767
chr3_11496140_11496158_pos_315618	0.151766
chr6_2478270_2478288_pos_409229	0.151765
chr7_35244786_35244804_pos_449135	0.151764
chr22_39311006_39311024_pos_311066	0.151761
chr4_2395330_2395348_pos_351376	0.151761
chr20_18667396_18667414_pos_288006	0.15176
chr13_106277746_106277764_pos_146504	0.151759
chr15_78322519_78322537_pos_178318	0.151759
chr1_245583252_245583270_pos_51576	0.151758
chr20_41135443_41135461_pos_292211	0.151758
chr5_89989313_89989331_pos_388848	0.151758
chr5_139705446_139705464_pos_396783	0.151758
chr11_1042196_1042214_pos_84070	0.151757
chr17_55416508_55416526_pos_211483	0.151757
chr11_69636469_69636487_pos_97341	0.151756
chr18_50654838_50654856_pos_228203	0.151756
chr15_68511905_68511923_pos_174693	0.151755
chr20_64232976_64232994_pos_297781	0.151754
chr12_50508384_50508402_pos_119883	0.151753
chr18_58321335_58321353_pos_229392	0.15175
chr8_22703594_22703612_pos_471377	0.15175
chr10_3755196_3755214_pos_52844	0.151748
chr10_5897804_5897822_pos_53958	0.151748
chr10_122148722_122148740_pos_81394	0.151748
chr1_78068780_78068798_pos_21006	0.151747
chr7_33050649_33050667_pos_448816	0.151747
chr10_30055882_30055900_pos_59499	0.151746
chr12_14394500_14394518_pos_114589	0.151746
chr21_38984888_38984906_pos_301329	0.151744
chr22_27866122_27866140_pos_306730	0.151744
chr9_86795892_86795910_pos_498678	0.151744
chr9_76163412_76163430_pos_497659	0.151743
chr1_147504962_147504980_pos_28630	0.151742
chr8_22561948_22561966_pos_471260	0.151741
chr10_120946022_120946040_pos_80976	0.15174
chr6_21707713_21707731_pos_416170	0.151739
chr6_121446588_121446606_pos_430672	0.151739
chr11_6577290_6577308_pos_85125	0.151736
chr11_14030754_14030772_pos_88019	0.151736
chr14_90894549_90894567_pos_161265	0.151736
chr2_66840014_66840032_pos_257142	0.151736
chr6_13395682_13395700_pos_412847	0.151736
chr1_41713373_41713391_pos_12778	0.151735
chr13_59534286_59534304_pos_143171	0.151733
chr4_139740216_139740234_pos_367211	0.151731
chr5_68264400_68264418_pos_385434	0.15173
chr10_128927804_128927822_pos_83076	0.151729
chr15_37981854_37981872_pos_166622	0.151728
chr10_122368554_122368572_pos_81610	0.151727
chr11_121653125_121653143_pos_106033	0.151725
chr2_30293634_30293652_pos_247681	0.151725
chr2_73937672_73937690_pos_258841	0.151725
chr6_82130256_82130274_pos_425447	0.151725
chr8_123705578_123705596_pos_485655	0.151725
chr10_87916223_87916241_pos_71826	0.151724
chr17_44542178_44542196_pos_208991	0.151724
chr2_28300842_28300860_pos_246985	0.151724
chr5_78889576_78889594_pos_387233	0.151724
chr6_46444046_46444064_pos_422522	0.15172
chr22_33757552_33757570_pos_308663	0.151717
chr17_633372_633390_pos_198632	0.151716
chr1_207908332_207908350_pos_41511	0.151714
chr10_30812750_30812768_pos_59773	0.151714
chr17_42240444_42240462_pos_208063	0.151714
chr5_134242358_134242376_pos_395009	0.151713
chr9_85640732_85640750_pos_498537	0.151712
chr4_54903096_54903114_pos_358325	0.151711
chr5_88880152_88880170_pos_388672	0.151711
chr6_37131250_37131268_pos_419821	0.151711
chr5_138611176_138611194_pos_396030	0.15171
chr2_227818082_227818100_pos_281193	0.151707
chr8_20329998_20330016_pos_470795	0.151704
chr9_132242484_132242502_pos_510752	0.151704
chr10_113992886_113992904_pos_79393	0.1517
chr11_117717506_117717524_pos_104742	0.151698
chr1_237028074_237028092_pos_50537	0.151697
chr13_48570688_48570706_pos_141818	0.151697
chr14_73761968_73761986_pos_158524	0.151697
chr3_45113916_45113934_pos_323510	0.151697
chr11_94534130_94534148_pos_101062	0.151695
chr1_15680808_15680826_pos_5023	0.151693
chr16_4081422_4081440_pos_185609	0.151693
chr3_184725048_184725066_pos_347063	0.151693
chr10_89514558_89514576_pos_72504	0.151692
chr11_34346421_34346439_pos_91348	0.151691
chr13_41648524_41648542_pos_140218	0.15169
chr2_120938444_120938462_pos_264862	0.151689
chr13_75705071_75705089_pos_144066	0.151688
chr9_38042574_38042592_pos_495799	0.151687
chr9_87270838_87270856_pos_498893	0.151685
chr10_35329692_35329710_pos_61313	0.151684
chr17_50059202_50059220_pos_210671	0.151684
chr1_211935692_211935710_pos_42608	0.151683
chr2_133952456_133952474_pos_266164	0.151682
chr2_169116430_169116448_pos_271239	0.151681
chr14_105343368_105343386_pos_164233	0.15168
chr1_93673396_93673414_pos_23790	0.151678
chr2_33086662_33086680_pos_248647	0.151678
chr18_34773562_34773580_pos_225466	0.151677
chr4_37936992_37937010_pos_355707	0.151677
chr6_3798220_3798238_pos_409764	0.151677
chr1_204103304_204103322_pos_40108	0.151676
chr7_30837415_30837433_pos_448310	0.151676
chr2_86584376_86584394_pos_260043	0.151675
chr6_44921240_44921258_pos_422147	0.151675
chr11_103736376_103736394_pos_102303	0.151674
chr17_76700729_76700747_pos_216917	0.151674
chr11_6219726_6219744_pos_85068	0.151673
chr22_44307784_44307802_pos_312633	0.151673
chr8_102762122_102762140_pos_482686	0.151673
chr15_60400208_60400226_pos_171179	0.151671
chr3_173395968_173395986_pos_345484	0.151671
chr19_32628720_32628738_pos_237364	0.15167
chr4_151203026_151203044_pos_369927	0.15167
chr1_245307240_245307258_pos_51411	0.151668
chr10_91162713_91162731_pos_73001	0.151668
chr4_23946322_23946340_pos_354540	0.151668
chr17_57355522_57355540_pos_211882	0.151667
chr17_49656374_49656392_pos_210461	0.151666
chr5_108320432_108320450_pos_390424	0.151665
chr5_149417662_149417680_pos_400206	0.151665
chr6_91097532_91097550_pos_426805	0.151665
chr1_37915430_37915448_pos_11407	0.151664
chr10_119737998_119738016_pos_80955	0.151664
chr2_119487410_119487428_pos_264404	0.151664
chr11_72414357_72414375_pos_97596	0.151663
chr15_69531700_69531718_pos_175270	0.151663
chr1_183026316_183026334_pos_35769	0.151662
chr11_29538820_29538838_pos_90407	0.151662
chr20_10653838_10653856_pos_287118	0.151662
chr20_57441316_57441334_pos_296224	0.15166
chr2_23557042_23557060_pos_245826	0.151658
chr8_106287870_106287888_pos_483371	0.151658
chr5_154608518_154608536_pos_402387	0.151657
chr11_10309224_10309242_pos_85864	0.151656
chr9_113621420_113621438_pos_505034	0.151655
chr15_93037554_93037572_pos_182169	0.151654
chr6_43706948_43706966_pos_421620	0.151654
chr20_36551176_36551194_pos_291024	0.151653
chr4_139975160_139975178_pos_367447	0.151653
chr12_96234050_96234068_pos_127274	0.151651
chr17_1447110_1447128_pos_199193	0.151647
chr12_46824132_46824150_pos_118839	0.151645
chr4_11568868_11568886_pos_353196	0.151645
chr1_218459904_218459922_pos_44255	0.151643
chr2_71241768_71241786_pos_258129	0.151641
chr10_109934108_109934126_pos_77472	0.15164
chr13_43388130_43388148_pos_140644	0.15164
chr9_109287065_109287083_pos_503450	0.15164
chr22_46457880_46457898_pos_313386	0.151639
chr5_74543641_74543659_pos_386486	0.151639
chr3_197364892_197364910_pos_351015	0.151637
chr12_62693494_62693512_pos_121811	0.151636
chr15_36924582_36924600_pos_166234	0.151635
chr1_31878282_31878300_pos_10278	0.151634
chr10_6172008_6172026_pos_54063	0.151634
chr2_172807239_172807257_pos_271631	0.151634
chr5_127002644_127002662_pos_393972	0.151634
chr10_69836445_69836463_pos_66193	0.15163
chr3_45055744_45055762_pos_323486	0.151629
chr1_184861409_184861427_pos_36849	0.151627
chr8_38957681_38957699_pos_475167	0.151627
chrX_39752974_39752992_pos_514456	0.151626
chr10_112736841_112736859_pos_78715	0.151624
chr11_43737445_43737463_pos_91987	0.151624
chr2_54498262_54498280_pos_254652	0.151624
chr21_43922332_43922350_pos_302496	0.151622
chr8_142662198_142662216_pos_490151	0.151622
chr1_181937104_181937122_pos_35459	0.151619
chr16_85153888_85153906_pos_196578	0.151616
chr3_70981749_70981767_pos_329656	0.151615
chr10_101878998_101879016_pos_75844	0.151613
chr5_173774440_173774458_pos_407176	0.151613
chrX_28850492_28850510_pos_513964	0.151613
chr22_35587646_35587664_pos_309012	0.151612
chr17_57946990_57947008_pos_212558	0.151611
chr6_44116095_44116113_pos_421979	0.151611
chr2_10550736_10550754_pos_243346	0.151609
chr21_38500100_38500118_pos_301102	0.151609
chr3_46846330_46846348_pos_324037	0.151608
chr12_76871238_76871256_pos_124095	0.151607
chr1_10819724_10819742_pos_3607	0.151605
chr6_36614978_36614996_pos_419302	0.151604
chr21_37710720_37710738_pos_300844	0.151603
chr5_54884448_54884466_pos_382205	0.151599
chr1_56470098_56470116_pos_16326	0.151598
chr17_44587412_44587430_pos_209058	0.151597
chr2_30260850_30260868_pos_247644	0.151596
chr7_3014100_3014118_pos_443284	0.151596
chr11_73167304_73167322_pos_97921	0.151594
chr12_110257049_110257067_pos_130335	0.151594
chr14_99663510_99663528_pos_162581	0.151594
chr7_46008224_46008242_pos_451509	0.151594
chr10_3526006_3526024_pos_52726	0.151593
chr16_86343390_86343408_pos_197198	0.151593
chr5_142304336_142304354_pos_397612	0.151593
chr2_27761602_27761620_pos_246782	0.151592
chrX_119211982_119212000_pos_517810	0.151592
chr9_112035622_112035640_pos_504429	0.151591
chr1_216502768_216502786_pos_43623	0.151589
chr4_76563392_76563410_pos_359944	0.151589
chr9_114385550_114385568_pos_505369	0.151589
chr6_14622314_14622332_pos_413267	0.151588
chr16_57318426_57318444_pos_191664	0.151586
chr6_81799918_81799936_pos_425328	0.151586
chr14_65282874_65282892_pos_155727	0.151585
chr2_119596900_119596918_pos_264498	0.151585
chr2_200378950_200378968_pos_275577	0.151585
chr7_150898710_150898728_pos_464940	0.151585
chr1_220750635_220750653_pos_44758	0.151583
chr20_51456748_51456766_pos_295123	0.151581
chr6_81894492_81894510_pos_425368	0.151581
chr1_68196876_68196894_pos_20238	0.15158
chr11_112523498_112523516_pos_103036	0.15158
chr5_173246480_173246498_pos_406759	0.15158
chr6_118540782_118540800_pos_430196	0.15158
chr17_76506540_76506558_pos_216798	0.151579
chr5_168773282_168773300_pos_404500	0.151578
chr11_12846976_12846994_pos_87735	0.151577
chr17_2364348_2364366_pos_200048	0.151574
chr1_87616051_87616069_pos_22657	0.151572
chr7_151869460_151869478_pos_465648	0.151572
chr11_96221344_96221362_pos_101619	0.151569
chr5_136810588_136810606_pos_395466	0.151569
chr16_75311550_75311568_pos_194893	0.151567
chr4_124386486_124386504_pos_365952	0.151564
chr11_75572878_75572896_pos_98726	0.151563
chr20_19802624_19802642_pos_288215	0.151562
chr2_28338527_28338545_pos_247020	0.151561
chr21_32257030_32257048_pos_299524	0.151561
chr1_41724459_41724477_pos_12787	0.151558
chr16_4882446_4882464_pos_186139	0.151555
chr7_101945371_101945389_pos_457612	0.151555
chr1_59994632_59994650_pos_17299	0.151554
chr10_124644974_124644992_pos_81976	0.151554
chr13_41565411_41565429_pos_140149	0.151554
chr16_11640445_11640463_pos_187010	0.151554
chr20_37977548_37977566_pos_291372	0.151554
chr11_117171382_117171400_pos_104586	0.151553
chr13_98484316_98484334_pos_145919	0.151552
chr2_74120602_74120620_pos_258929	0.151552
chr20_58179728_58179746_pos_296604	0.151552
chr20_1898622_1898640_pos_285406	0.151551
chr15_88083776_88083794_pos_180452	0.151549
chr5_171423026_171423044_pos_405159	0.151548
chr6_53987139_53987157_pos_423479	0.151548
chr15_65086958_65086976_pos_173178	0.151547
chr12_127823072_127823090_pos_134697	0.151546
chr17_4599397_4599415_pos_200784	0.151539
chr1_12405374_12405392_pos_4252	0.151538
chr17_67258080_67258098_pos_214625	0.151538
chr2_40165285_40165303_pos_250636	0.151537
chr15_62495886_62495904_pos_171644	0.151535
chr8_37891887_37891905_pos_474611	0.151533
chr15_31129405_31129423_pos_164989	0.151531
chr5_15575160_15575178_pos_378477	0.15153
chr14_103075708_103075726_pos_163437	0.151529
chr18_10013120_10013138_pos_221361	0.151528
chr1_115365022_115365040_pos_27202	0.151526
chr6_22784736_22784754_pos_416560	0.151525
chr6_82138488_82138506_pos_425460	0.151523
chr3_42400248_42400266_pos_322814	0.15152
chr5_72179248_72179266_pos_385872	0.15152
chrX_13764956_13764974_pos_513136	0.15152
chr10_21508023_21508041_pos_57561	0.151517
chr21_28637058_28637076_pos_298927	0.151517
chr1_64039530_64039548_pos_18808	0.151516
chr1_230125126_230125144_pos_47176	0.151515
chr10_110740012_110740030_pos_78442	0.151515
chr4_31068684_31068702_pos_355508	0.151514
chr3_29565264_29565282_pos_319563	0.151512
chr10_95261149_95261167_pos_74033	0.151509
chr14_69048640_69048658_pos_157247	0.151509
chr1_23984710_23984728_pos_7504	0.151508
chr1_115655440_115655458_pos_27319	0.151508
chr16_11604852_11604870_pos_187003	0.151508
chr2_133993560_133993578_pos_266218	0.151506
chr9_6218144_6218162_pos_491795	0.151506
chr1_115355135_115355153_pos_27185	0.151505
chr6_11215472_11215490_pos_411746	0.151505
chr12_122961618_122961636_pos_133434	0.151504
chr1_174554432_174554450_pos_34178	0.1515
chr1_244964482_244964500_pos_51266	0.1515
chrX_77455742_77455760_pos_517040	0.151498
chr2_235639476_235639494_pos_282565	0.151496
chr12_91139359_91139377_pos_125189	0.151495
chr16_58495182_58495200_pos_192260	0.151495
chr14_95483470_95483488_pos_162241	0.151494
chr13_77860784_77860802_pos_144354	0.151492
chr17_44782385_44782403_pos_209147	0.151492
chr5_139787674_139787692_pos_396846	0.151492
chr5_130136524_130136542_pos_394437	0.151491
chr17_879914_879932_pos_198772	0.15149
chr19_48876434_48876452_pos_240527	0.15149
chr8_6528674_6528692_pos_466631	0.151488
chr2_9608010_9608028_pos_243078	0.151484
chr12_12017471_12017489_pos_114145	0.151483
chr17_57482208_57482226_pos_212056	0.151482
chr3_123644603_123644621_pos_336181	0.151482
chr5_107566860_107566878_pos_390260	0.151482
chr5_170745916_170745934_pos_405085	0.151482
chr12_50619472_50619490_pos_119952	0.151481
chr17_73760017_73760035_pos_215984	0.151481
chr18_24262324_24262342_pos_224082	0.151481
chr11_61922794_61922812_pos_94862	0.15148
chr12_58283564_58283582_pos_121589	0.151477
chr8_41792044_41792062_pos_475812	0.151477
chr1_30852278_30852296_pos_9837	0.151476
chr15_42331375_42331393_pos_168032	0.151476
chr10_122341269_122341287_pos_81604	0.151474
chr11_34345359_34345377_pos_91335	0.151474
chr15_101685834_101685852_pos_184755	0.151474
chrX_51895157_51895175_pos_515714	0.151474
chr12_106840853_106840871_pos_129126	0.151472
chrX_134554739_134554757_pos_518455	0.151471
chr1_93553398_93553416_pos_23667	0.15147
chr13_41942964_41942982_pos_140363	0.15147
chr6_117919576_117919594_pos_429874	0.151469
chr3_46068058_46068076_pos_323893	0.151468
chr3_69784766_69784784_pos_329396	0.151468
chr13_112744734_112744752_pos_148338	0.151467
chr20_44181793_44181811_pos_292759	0.151467
chr12_47970046_47970064_pos_119235	0.151466
chr5_107618410_107618428_pos_390319	0.151465
chr11_128568999_128569017_pos_108307	0.151464
chr15_71302358_71302376_pos_175972	0.151464
chr7_99340775_99340793_pos_457128	0.151464
chr12_1681260_1681278_pos_110813	0.151463
chr5_64760478_64760496_pos_384170	0.15146
chr2_217820270_217820288_pos_278849	0.151459
chr18_76349269_76349287_pos_231349	0.151458
chr1_81407652_81407670_pos_21256	0.151455
chr10_91602718_91602736_pos_73309	0.151455
chr3_197417948_197417966_pos_351057	0.151454
chr5_139749468_139749486_pos_396826	0.151454
chr1_67760114_67760132_pos_20059	0.151451
chr6_28940629_28940647_pos_417422	0.15145
chr12_95100872_95100890_pos_126903	0.151449
chr16_30352154_30352172_pos_189552	0.151449
chr17_77351640_77351658_pos_217200	0.151449
chr20_9113316_9113334_pos_286722	0.151449
chr11_63841004_63841022_pos_95300	0.151448
chr16_75305508_75305526_pos_194880	0.151446
chr1_172141466_172141484_pos_33713	0.151445
chr9_136343320_136343338_pos_511871	0.151445
chr2_168526382_168526400_pos_270975	0.151444
chr3_154181044_154181062_pos_342575	0.151444
chr14_77106882_77106900_pos_159972	0.151439
chr6_37705407_37705425_pos_420119	0.151437
chr8_60912788_60912806_pos_478021	0.151437
chr10_121313068_121313086_pos_81045	0.151436
chr5_172110388_172110406_pos_405659	0.151433
chr4_24472028_24472046_pos_354718	0.151431
chr3_152310342_152310360_pos_342315	0.151429
chr20_16714980_16714998_pos_287625	0.151428
chr7_17556360_17556378_pos_445334	0.151428
chr8_103109116_103109134_pos_482894	0.151428
chr1_112394426_112394444_pos_26559	0.151427
chr16_4466424_4466442_pos_185964	0.151427
chr6_3422204_3422222_pos_409680	0.151427
chr2_120735986_120736004_pos_264687	0.151426
chr10_11525638_11525656_pos_55144	0.151424
chr8_107383414_107383432_pos_483465	0.151423
chr13_110315922_110315940_pos_147551	0.151422
chr6_80144988_80145006_pos_425132	0.151422
chr5_155729102_155729120_pos_402667	0.151421
chr15_71813202_71813220_pos_176363	0.151419
chr18_12317770_12317788_pos_221769	0.151418
chr8_25855132_25855150_pos_472055	0.151416
chr9_124813680_124813698_pos_507346	0.151415
chr15_40100704_40100722_pos_167228	0.151413
chr4_151262728_151262746_pos_369948	0.151409
chr12_11707636_11707654_pos_113819	0.151408
chr2_69066056_69066074_pos_257498	0.151408
chr15_36587650_36587668_pos_165921	0.151407
chr19_2675036_2675054_pos_232659	0.151407
chr19_11532230_11532248_pos_234801	0.151407
chr1_54279305_54279323_pos_15272	0.151406
chr10_69322590_69322608_pos_65924	0.151405
chr17_1393136_1393154_pos_199177	0.151405
chr2_30416680_30416698_pos_247883	0.151405
chr22_19219158_19219176_pos_304417	0.151405
chr5_159965834_159965852_pos_403989	0.151405
chr6_2851140_2851158_pos_409450	0.151405
chr1_8791192_8791210_pos_2487	0.151404
chr1_24705866_24705884_pos_7786	0.151403
chr11_65288943_65288961_pos_95797	0.151403
chr3_105674796_105674814_pos_332814	0.151403
chr4_38210522_38210540_pos_355968	0.151403
chr7_16756452_16756470_pos_445206	0.151403
chr1_234716925_234716943_pos_49398	0.151402
chr11_63872646_63872664_pos_95323	0.1514
chr8_8963507_8963525_pos_467064	0.151399
chr1_156694252_156694270_pos_30531	0.151397
chr2_136382120_136382138_pos_266877	0.151397
chr9_77495914_77495932_pos_497782	0.151397
chr12_96143951_96143969_pos_127203	0.151396
chr6_90284860_90284878_pos_426589	0.151392
chr11_73164494_73164512_pos_97916	0.15139
chr12_94704820_94704838_pos_126819	0.15139
chr4_2861168_2861186_pos_351540	0.151389
chr2_20724337_20724355_pos_245671	0.151388
chr22_42991041_42991059_pos_312393	0.151387
chr1_67461122_67461140_pos_19828	0.151386
chr20_57698434_57698452_pos_296385	0.151386
chr6_53771149_53771167_pos_423390	0.151386
chr15_71806603_71806621_pos_176343	0.151384
chr5_115460230_115460248_pos_391668	0.151383
chr1_41537993_41538011_pos_12654	0.15138
chr16_4001088_4001106_pos_185550	0.15138
chr4_52838220_52838238_pos_357578	0.15138
chr2_159756056_159756074_pos_269426	0.151379
chr2_98577522_98577540_pos_260897	0.151378
chr20_50366724_50366742_pos_294724	0.151378
chr1_16290906_16290924_pos_5525	0.151377
chr2_176461324_176461342_pos_272429	0.151374
chr11_114158282_114158300_pos_103709	0.151373
chr22_46767797_46767815_pos_313740	0.151373
chr5_82106348_82106366_pos_387893	0.151373
chr18_55243941_55243959_pos_228460	0.151372
chr2_241216106_241216124_pos_284918	0.15137
chr6_15369043_15369061_pos_413563	0.15137
chr1_180117767_180117785_pos_35128	0.151367
chr5_149563358_149563376_pos_400466	0.151367
chr11_76121030_76121048_pos_98898	0.151366
chr12_3189528_3189546_pos_112022	0.151366
chr15_57494907_57494925_pos_170235	0.151366
chr17_40476062_40476080_pos_207673	0.151366
chr2_189527286_189527304_pos_274047	0.151365
chr6_151437007_151437025_pos_437212	0.151365
chr3_123373290_123373308_pos_335921	0.151363
chr9_8855394_8855412_pos_492067	0.151363
chr18_31611604_31611622_pos_225133	0.151361
chr3_4533974_4533992_pos_314242	0.15136
chr12_94168328_94168346_pos_126646	0.151359
chr1_32999298_32999316_pos_10502	0.151357
chr15_71762262_71762280_pos_176317	0.151355
chrX_40151976_40151994_pos_514812	0.151355
chr1_11883486_11883504_pos_3935	0.151354
chr10_15748342_15748360_pos_56343	0.151354
chr13_45334755_45334773_pos_141332	0.151354
chr9_107739010_107739028_pos_503131	0.151354
chr18_7857042_7857060_pos_220893	0.151353
chr6_139533834_139533852_pos_434214	0.151352
chr14_96135326_96135344_pos_162322	0.15135
chr2_46549536_46549554_pos_253316	0.15135
chr3_14261326_14261344_pos_316757	0.15135
chr14_95483502_95483520_pos_162242	0.151349
chr2_150478766_150478784_pos_268036	0.151349
chr10_97535010_97535028_pos_74953	0.151348
chr3_115218014_115218032_pos_334385	0.151348
chr4_110612352_110612370_pos_363758	0.151348
chr6_149450932_149450950_pos_436421	0.151347
chr12_106243604_106243622_pos_128940	0.151346
chr6_134346029_134346047_pos_432632	0.151346
chr9_125820428_125820446_pos_507645	0.151346
chr1_153478788_153478806_pos_29513	0.151345
chr5_133050042_133050060_pos_394808	0.151344
chr16_11598784_11598802_pos_187001	0.151343
chr4_158164788_158164806_pos_371532	0.151339
chr11_130676193_130676211_pos_109291	0.151337
chr2_30422286_30422304_pos_247908	0.151337
chr8_29777732_29777750_pos_473414	0.151336
chr12_120087226_120087244_pos_132533	0.151335
chr7_102119366_102119384_pos_457786	0.151335
chr12_59615836_59615854_pos_121687	0.151334
chr14_68125414_68125432_pos_155941	0.151333
chr18_48923006_48923024_pos_227740	0.151333
chr6_150479038_150479056_pos_436708	0.151333
chr14_35386900_35386918_pos_151168	0.15133
chr17_12547931_12547949_pos_202313	0.15133
chr2_24365122_24365140_pos_245964	0.15133
chr6_133895844_133895862_pos_432516	0.15133
chr1_9922528_9922546_pos_3006	0.151329
chr1_17423918_17423936_pos_5642	0.151328
chr11_86516185_86516203_pos_100357	0.151327
chr10_62051276_62051294_pos_64918	0.151326
chr12_110677732_110677750_pos_130574	0.151326
chr15_98876624_98876642_pos_183361	0.151326
chr3_141681254_141681272_pos_340711	0.151326
chr1_42924543_42924561_pos_13099	0.151325
chr10_95280511_95280529_pos_74072	0.151325
chr5_151150541_151150559_pos_401672	0.151325
chr17_59362524_59362542_pos_212723	0.151323
chr1_27631251_27631269_pos_9412	0.151322
chr16_15810908_15810926_pos_187623	0.151322
chr19_13880393_13880411_pos_235229	0.15132
chr3_149245794_149245812_pos_341421	0.15132
chr14_85573702_85573720_pos_160399	0.151319
chr15_98718690_98718708_pos_183204	0.151319
chr2_8609252_8609270_pos_242555	0.151319
chr9_18393442_18393460_pos_493713	0.151318
chr6_13026739_13026757_pos_412595	0.151316
chr1_237139945_237139963_pos_50652	0.151313
chr22_19285584_19285602_pos_304430	0.151312
chr8_13224746_13224764_pos_468926	0.151312
chr13_51231056_51231074_pos_142627	0.15131
chr12_111431956_111431974_pos_130805	0.151309
chr5_134256028_134256046_pos_395034	0.151309
chr2_71721438_71721456_pos_258416	0.151307
chr22_42991460_42991478_pos_312395	0.151307
chr3_188202616_188202634_pos_348284	0.151307
chr19_42286274_42286292_pos_238948	0.151305
chr3_110180952_110180970_pos_333309	0.151305
chr1_168343746_168343764_pos_32826	0.151302
chr20_9032073_9032091_pos_286673	0.151302
chr2_23617708_23617726_pos_245854	0.151299
chr5_67166527_67166545_pos_384902	0.151298
chr12_49553720_49553738_pos_119470	0.151296
chr11_116428970_116428988_pos_104396	0.151292
chr12_32535826_32535844_pos_117335	0.151292
chr8_10635788_10635806_pos_467552	0.151292
chr6_22143840_22143858_pos_416456	0.151291
chr20_23401298_23401316_pos_288918	0.151287
chr10_86775343_86775361_pos_71679	0.151284
chr7_132411450_132411468_pos_462046	0.151284
chr3_74614816_74614834_pos_331307	0.151282
chr12_108686446_108686464_pos_129426	0.151281
chr5_171857764_171857782_pos_405546	0.151281
chr6_125346540_125346558_pos_431237	0.151281
chr1_230340942_230340960_pos_47408	0.15128
chr3_159761586_159761604_pos_343357	0.15128
chrX_50913678_50913696_pos_515706	0.15128
chr1_160162440_160162458_pos_30944	0.151279
chr10_21505790_21505808_pos_57541	0.151278
chr11_16002908_16002926_pos_88394	0.151277
chr17_17805742_17805760_pos_203890	0.151277
chr2_56009150_56009168_pos_255194	0.151275
chr14_100192860_100192878_pos_162782	0.151273
chr3_171452602_171452620_pos_344706	0.151273
chr14_100663024_100663042_pos_162882	0.151272
chr10_16945362_16945380_pos_56455	0.15127
chr17_55238331_55238349_pos_211430	0.151267
chr2_65878774_65878792_pos_256810	0.151264
chr2_190887024_190887042_pos_274453	0.151262
chr4_47830776_47830794_pos_357108	0.151262
chr8_132143050_132143068_pos_488087	0.151262
chr7_35730710_35730728_pos_449624	0.151261
chr19_29845220_29845238_pos_237120	0.15126
chr2_20567524_20567542_pos_245551	0.15126
chr17_57554508_57554526_pos_212151	0.151259
chr6_163335886_163335904_pos_440023	0.151259
chr11_34207189_34207207_pos_91175	0.151257
chr1_176695106_176695124_pos_34468	0.151255
chr18_49515000_49515018_pos_228096	0.151254
chr4_40923806_40923824_pos_356310	0.151253
chr2_26745906_26745924_pos_246577	0.151251
chr18_62875436_62875454_pos_230383	0.151248
chr17_75754197_75754215_pos_216493	0.151247
chr19_17138802_17138820_pos_236179	0.151247
chr5_65035720_65035738_pos_384256	0.151245
chr17_75077689_75077707_pos_216253	0.151244
chr2_150644616_150644634_pos_268109	0.151244
chr9_13675942_13675960_pos_492442	0.151243
chr9_33186682_33186700_pos_494677	0.151242
chr8_120714606_120714624_pos_484743	0.151241
chr1_12437250_12437268_pos_4301	0.15124
chr1_98327618_98327636_pos_24804	0.151237
chr17_78986316_78986334_pos_218241	0.151236
chr19_16080042_16080060_pos_235710	0.151236
chr4_159352732_159352750_pos_372043	0.151236
chr1_100400056_100400074_pos_25059	0.151235
chr2_216684026_216684044_pos_278159	0.151235
chr6_168063108_168063126_pos_441389	0.151235
chr15_83061724_83061742_pos_179092	0.151233
chr15_68113534_68113552_pos_174435	0.151232
chr6_138834866_138834884_pos_433872	0.151231
chr12_52027178_52027196_pos_120251	0.15123
chr7_151720554_151720572_pos_465550	0.15123
chr14_69658848_69658866_pos_157506	0.151229
chr6_71108033_71108051_pos_424364	0.151229
chr14_93953384_93953402_pos_162032	0.151228
chr3_171806714_171806732_pos_344903	0.151228
chr1_15837458_15837476_pos_5117	0.151227
chr10_63722750_63722768_pos_65475	0.151227
chr16_29199749_29199767_pos_189436	0.151227
chr6_71496178_71496196_pos_424437	0.151227
chr6_150148472_150148490_pos_436523	0.151224
chr6_157433811_157433829_pos_438496	0.151223
chr10_118339364_118339382_pos_80338	0.151222
chr11_3606066_3606084_pos_84847	0.151222
chr2_84972622_84972640_pos_259258	0.151222
chr7_71238894_71238912_pos_454106	0.151221
chr1_162570926_162570944_pos_31383	0.151217
chr13_28412047_28412065_pos_136693	0.151217
chr22_46547692_46547710_pos_313457	0.151217
chr6_108947650_108947668_pos_428110	0.151217
chr22_37827284_37827302_pos_310312	0.151216
chr4_118890580_118890598_pos_364525	0.151215
chr1_168613835_168613853_pos_32974	0.151214
chr7_11458931_11458949_pos_444607	0.151214
chr11_12117396_12117414_pos_86857	0.151213
chr3_172066553_172066571_pos_345050	0.151213
chr6_1873794_1873812_pos_409050	0.151212
chr2_217797730_217797748_pos_278829	0.151211
chr5_132854474_132854492_pos_394770	0.15121
chr4_185805615_185805633_pos_375415	0.151208
chr10_7949526_7949544_pos_54362	0.151206
chr12_46535624_46535642_pos_118722	0.151205
chr14_73228066_73228084_pos_158336	0.151205
chr17_73759941_73759959_pos_215982	0.151205
chr5_133817628_133817646_pos_394821	0.151205
chr10_95463403_95463421_pos_74404	0.151203
chr5_136993957_136993975_pos_395484	0.151203
chr2_196239816_196239834_pos_274940	0.151201
chr1_234684380_234684398_pos_49348	0.1512
chr16_3957310_3957328_pos_185484	0.1512
chr1_58984021_58984039_pos_16851	0.151199
chr15_75672116_75672134_pos_177477	0.151199
chr12_14383324_14383342_pos_114585	0.151198
chr16_62014572_62014590_pos_192333	0.151198
chr6_56542872_56542890_pos_423919	0.151196
chr13_114032282_114032300_pos_148897	0.151193
chr5_81787068_81787086_pos_387823	0.151192
chr1_24080374_24080392_pos_7595	0.151191
chr10_92822242_92822260_pos_73650	0.151189
chr4_55069390_55069408_pos_358415	0.151189
chr4_119151392_119151410_pos_364808	0.151189
chr1_21317472_21317490_pos_6445	0.151186
chr6_125754840_125754858_pos_431434	0.151186
chr9_2818734_2818752_pos_491390	0.151186
chr14_95255650_95255668_pos_162179	0.151184
chr12_11837052_11837070_pos_114055	0.151183
chr15_81068707_81068725_pos_178776	0.151183
chr17_49836550_49836568_pos_210587	0.151183
chr3_53260488_53260506_pos_325670	0.151182
chr22_37750961_37750979_pos_310266	0.151181
chr13_39346078_39346096_pos_139306	0.15118
chr14_29743707_29743725_pos_149956	0.15118
chr3_58335552_58335570_pos_326801	0.15118
chr2_95041194_95041212_pos_260264	0.151179
chr12_6833326_6833344_pos_113402	0.151178
chr19_6238878_6238896_pos_233911	0.151178
chr2_7015713_7015731_pos_242262	0.151178
chr7_151139286_151139304_pos_465174	0.151178
chr14_63436650_63436668_pos_155096	0.151176
chr5_149782842_149782860_pos_400620	0.151174
chr7_135929372_135929390_pos_463030	0.151174
chrX_120365659_120365677_pos_517893	0.151174
chr11_121655779_121655797_pos_106044	0.151172
chr2_28327338_28327356_pos_247004	0.151172
chr1_225444996_225445014_pos_45604	0.151171
chr12_55631114_55631132_pos_120967	0.151171
chr8_118258006_118258024_pos_484352	0.15117
chr15_71332790_71332808_pos_176000	0.151169
chr9_129550396_129550414_pos_509203	0.151167
chr2_229443258_229443276_pos_281404	0.151166
chr9_127519530_127519548_pos_508312	0.151166
chr10_74000934_74000952_pos_67970	0.151163
chr11_46416368_46416386_pos_93219	0.151162
chr7_1966121_1966139_pos_442660	0.151161
chr18_48454633_48454651_pos_227302	0.151159
chr14_93045204_93045222_pos_161830	0.151157
chr8_142757419_142757437_pos_490176	0.151156
chr2_159609105_159609123_pos_269374	0.151153
chr4_26413003_26413021_pos_355147	0.151153
chr10_125144477_125144495_pos_82531	0.151148
chr20_34732712_34732730_pos_290451	0.151146
chr3_138049332_138049350_pos_340024	0.151146
chr4_48197872_48197890_pos_357180	0.151145
chr5_91176418_91176436_pos_389041	0.151145
chr20_59678590_59678608_pos_296847	0.151143
chr4_38051222_38051240_pos_355794	0.151143
chr4_140939974_140939992_pos_367845	0.151142
chr19_11421264_11421282_pos_234790	0.151141
chr20_49890840_49890858_pos_294457	0.151141
chr19_40624082_40624100_pos_238551	0.151139
chr5_168552388_168552406_pos_404465	0.151139
chr7_55101174_55101192_pos_453274	0.151139
chr2_152467118_152467136_pos_268334	0.151138
chr5_157387196_157387214_pos_402981	0.151138
chr10_86003363_86003381_pos_71192	0.151137
chr17_77149286_77149304_pos_217098	0.151137
chr12_93178028_93178046_pos_125933	0.151136
chr5_14809842_14809860_pos_378242	0.151136
chr12_49945804_49945822_pos_119727	0.151135
chr16_84795574_84795592_pos_196367	0.151132
chr6_100504966_100504984_pos_426972	0.151132
chr9_95511116_95511134_pos_501370	0.151132
chr8_38909630_38909648_pos_475098	0.15113
chr10_44864820_44864838_pos_62355	0.151129
chr10_35875010_35875028_pos_61618	0.151128
chr4_48130822_48130840_pos_357173	0.151128
chr3_150349744_150349762_pos_341990	0.151127
chr12_49750930_49750948_pos_119623	0.151126
chr12_52030888_52030906_pos_120264	0.151125
chrX_56803472_56803490_pos_515904	0.151125
chr12_115867172_115867190_pos_131794	0.151124
chr6_159960184_159960202_pos_439228	0.151123
chr7_45978794_45978812_pos_451495	0.151123
chr18_7307290_7307308_pos_220637	0.151121
chr4_25002868_25002886_pos_354816	0.151119
chr1_39414546_39414564_pos_11863	0.151118
chr2_188897995_188898013_pos_273866	0.151118
chr5_9060464_9060482_pos_377129	0.151118
chr18_22494920_22494938_pos_223436	0.151116
chr9_89639370_89639388_pos_499408	0.151112
chr15_71783440_71783458_pos_176336	0.151111
chr8_27268394_27268412_pos_472614	0.151109
chr11_85737906_85737924_pos_100140	0.151107
chr5_159907284_159907302_pos_403969	0.151106
chr7_6168690_6168708_pos_444132	0.151106
chr1_176903653_176903671_pos_34531	0.151104
chr22_29225885_29225903_pos_307337	0.151103
chr11_121071884_121071902_pos_105950	0.151102
chr3_171453470_171453488_pos_344711	0.151102
chr7_25025476_25025494_pos_446652	0.151102
chr12_21938361_21938379_pos_115895	0.151101
chr9_106916992_106917010_pos_502869	0.1511
chr1_169740294_169740312_pos_33305	0.151099
chr22_28283468_28283486_pos_307074	0.151099
chr12_124565370_124565388_pos_134315	0.151098
chr10_4035454_4035472_pos_53207	0.151097
chr16_68995320_68995338_pos_193464	0.151097
chr6_41449750_41449768_pos_420792	0.151097
chr1_66413316_66413334_pos_19592	0.151096
chr10_51574698_51574716_pos_63542	0.151096
chr1_9373692_9373710_pos_2764	0.151094
chr11_10932111_10932129_pos_86212	0.151094
chr22_32883020_32883038_pos_308419	0.151094
chr6_75604044_75604062_pos_424949	0.151093
chr17_20091726_20091744_pos_204572	0.151091
chr12_93220864_93220882_pos_126000	0.15109
chr3_105746882_105746900_pos_332836	0.151089
chr2_86280638_86280656_pos_259906	0.151087
chr15_71228536_71228554_pos_175879	0.151085
chr1_168738100_168738118_pos_33065	0.151084
chr1_203038446_203038464_pos_39317	0.151084
chr10_29646454_29646472_pos_59214	0.151084
chr13_27600066_27600084_pos_136542	0.151081
chr6_17928009_17928027_pos_415197	0.15108
chr4_89256476_89256494_pos_362126	0.151079
chr16_48630706_48630724_pos_190039	0.151077
chr18_22268766_22268784_pos_222987	0.151077
chr13_32062428_32062446_pos_137988	0.151076
chr19_6238907_6238925_pos_233912	0.151076
chr3_12148346_12148364_pos_315916	0.151074
chr2_43305256_43305274_pos_252122	0.151072
chr19_18649440_18649458_pos_236650	0.151071
chr12_48146329_48146347_pos_119289	0.151069
chr19_3423880_3423898_pos_232968	0.151069
chr1_58968575_58968593_pos_16831	0.151068
chr20_39775210_39775228_pos_292020	0.151068
chr4_1882927_1882945_pos_351336	0.151068
chr3_177597799_177597817_pos_345883	0.151066
chr19_34837574_34837592_pos_237590	0.151064
chr9_4207347_4207365_pos_491517	0.151064
chr1_223077359_223077377_pos_45191	0.151063
chr5_96384636_96384654_pos_389550	0.151063
chr20_17936852_17936870_pos_287915	0.151062
chr3_124603214_124603232_pos_336618	0.151061
chr1_208117702_208117720_pos_41684	0.15106
chr11_126132016_126132034_pos_107445	0.15106
chr10_103882488_103882506_pos_77014	0.151059
chr6_17292008_17292026_pos_414879	0.151058
chr10_100883582_100883600_pos_75637	0.151056
chr12_42735896_42735914_pos_117813	0.151056
chr6_1612530_1612548_pos_408787	0.151056
chr8_143689798_143689816_pos_490326	0.151055
chr14_56380138_56380156_pos_153444	0.151054
chr3_71006111_71006129_pos_329683	0.151054
chr3_61594386_61594404_pos_327020	0.151053
chr9_72041574_72041592_pos_497365	0.151053
chr1_236890716_236890734_pos_50428	0.151052
chr10_104256591_104256609_pos_77140	0.151052
chr18_48713507_48713525_pos_227533	0.151052
chr6_11835262_11835280_pos_412138	0.151052
chr4_186685916_186685934_pos_375910	0.15105
chr2_26497762_26497780_pos_246471	0.151049
chrX_115617058_115617076_pos_517705	0.151049
chr1_12434824_12434842_pos_4294	0.151047
chr3_140186514_140186532_pos_340268	0.151047
chr3_184565814_184565832_pos_346798	0.151046
chr20_13801046_13801064_pos_287479	0.151045
chr5_67999016_67999034_pos_385252	0.151043
chr9_81597392_81597410_pos_498106	0.151043
chr15_77458639_77458657_pos_177854	0.151042
chr16_84786412_84786430_pos_196361	0.151042
chr8_127575938_127575956_pos_486980	0.15104
chr1_25569156_25569174_pos_8049	0.151039
chr12_115660672_115660690_pos_131747	0.151039
chr20_34578826_34578844_pos_290381	0.151038
chr9_113615920_113615938_pos_505021	0.151036
chr16_30539410_30539428_pos_189592	0.151034
chr5_172168083_172168101_pos_405706	0.151033
chr9_131675878_131675896_pos_510486	0.151033
chr16_48126032_48126050_pos_189911	0.151032
chr17_3880044_3880062_pos_200423	0.151031
chr14_91123376_91123394_pos_161311	0.15103
chr12_89162912_89162930_pos_124900	0.151028
chr2_28438181_28438199_pos_247128	0.151028
chr10_124671746_124671764_pos_82017	0.151027
chr14_77113910_77113928_pos_159982	0.151025
chr2_100893932_100893950_pos_261508	0.151025
chr6_42041610_42041628_pos_421082	0.151025
chr6_135269458_135269476_pos_432853	0.151025
chr8_11702364_11702382_pos_468243	0.151025
chr2_39018884_39018902_pos_250241	0.151022
chr9_127455440_127455458_pos_508280	0.151018
chr15_25830942_25830960_pos_164553	0.151016
chr7_100803689_100803707_pos_457354	0.151016
chr6_90168986_90169004_pos_426396	0.151012
chr2_40402036_40402054_pos_250807	0.151011
chr7_106375700_106375718_pos_458519	0.151011
chr9_109330009_109330027_pos_503461	0.151011
chr8_95381152_95381170_pos_480926	0.151009
chr1_243263964_243263982_pos_50975	0.151008
chr9_14294316_14294334_pos_492987	0.151007
chr3_192893112_192893130_pos_349378	0.151005
chr1_183810062_183810080_pos_36262	0.151003
chr11_128690624_128690642_pos_108400	0.151002
chr15_55915443_55915461_pos_169867	0.150999
chr7_128057174_128057192_pos_460591	0.150999
chr22_43002384_43002402_pos_312413	0.150998
chr1_8988224_8988242_pos_2549	0.150997
chr5_154470552_154470570_pos_402253	0.150997
chr4_159105146_159105164_pos_371839	0.150996
chr8_41771018_41771036_pos_475801	0.150995
chr13_80048926_80048944_pos_144632	0.150994
chr2_222753464_222753482_pos_280414	0.150994
chr11_35105492_35105510_pos_91459	0.150993
chr12_94732452_94732470_pos_126840	0.150993
chr15_51349691_51349709_pos_169446	0.150993
chr3_73548158_73548176_pos_331076	0.150991
chr2_24365345_24365363_pos_245968	0.15099
chr14_59372756_59372774_pos_154114	0.150989
chr2_46965334_46965352_pos_253638	0.150989
chr1_244323216_244323234_pos_51154	0.150988
chr6_160455810_160455828_pos_439429	0.150987
chr6_34324858_34324876_pos_418297	0.150986
chr7_140060566_140060584_pos_464251	0.150986
chr5_154288154_154288172_pos_402195	0.150983
chr9_113398758_113398776_pos_504750	0.150983
chr21_18529497_18529515_pos_298337	0.150982
chr9_69044705_69044723_pos_496522	0.150982
chr13_32059284_32059302_pos_137962	0.150981
chr17_17025148_17025166_pos_203190	0.150981
chr17_63949486_63949504_pos_213860	0.150981
chr3_192867898_192867916_pos_349338	0.150981
chrX_68706398_68706416_pos_516277	0.150981
chr3_172268562_172268580_pos_345265	0.15098
chr5_112576454_112576472_pos_391077	0.15098
chr5_177454736_177454754_pos_407977	0.150979
chr8_118443997_118444015_pos_484366	0.150979
chr1_109791012_109791030_pos_25955	0.150978
chr4_38061167_38061185_pos_355812	0.150978
chr6_113650996_113651014_pos_429449	0.150978
chr1_51666617_51666635_pos_14863	0.150977
chr3_141071364_141071382_pos_340358	0.150977
chr6_105600954_105600972_pos_427300	0.150976
chr7_121028385_121028403_pos_460183	0.150975
chr15_42903920_42903938_pos_168178	0.150974
chr2_18740688_18740706_pos_245056	0.150969
chr11_133119194_133119212_pos_109705	0.150968
chr12_125172622_125172640_pos_134665	0.150967
chr18_13375046_13375064_pos_222166	0.150966
chr3_184785952_184785970_pos_347103	0.150966
chr1_27565048_27565066_pos_9229	0.150962
chr12_92136560_92136578_pos_125508	0.150962
chr1_21886988_21887006_pos_6673	0.150961
chr20_57880226_57880244_pos_296494	0.15096
chrX_48564306_48564324_pos_515550	0.15096
chr12_114952044_114952062_pos_131616	0.150958
chr10_79435466_79435484_pos_70659	0.150957
chr8_141205998_141206016_pos_489914	0.150957
chr17_29708860_29708878_pos_205595	0.150954
chr6_121952016_121952034_pos_430820	0.150954
chr9_2810286_2810304_pos_491356	0.150953
chr19_720796_720814_pos_231984	0.150952
chr22_46538956_46538974_pos_313430	0.150951
chr11_76408334_76408352_pos_99061	0.15095
chr4_128635470_128635488_pos_366599	0.15095
chr4_151323044_151323062_pos_370000	0.150949
chr3_4550510_4550528_pos_314263	0.150947
chr5_175706760_175706778_pos_407768	0.150946
chr4_113300812_113300830_pos_364082	0.150945
chr4_128658536_128658554_pos_366616	0.150945
chr11_19653228_19653246_pos_89375	0.150944
chr11_35036131_35036149_pos_91415	0.150944
chr19_14376006_14376024_pos_235371	0.150943
chr6_13412696_13412714_pos_412880	0.150941
chr4_38565809_38565827_pos_356076	0.15094
chr1_976212_976230_pos_27	0.150938
chr1_203556196_203556214_pos_39774	0.150938
chr18_46356576_46356594_pos_226944	0.150938
chr10_31062788_31062806_pos_59902	0.150936
chr15_65245768_65245786_pos_173220	0.150936
chr10_28940056_28940074_pos_58824	0.150935
chr6_84767754_84767772_pos_425818	0.150935
chr6_14211035_14211053_pos_413124	0.150934
chr5_36655264_36655282_pos_380192	0.150933
chr2_239199423_239199441_pos_284260	0.150932
chr2_159152290_159152308_pos_269214	0.150931
chr10_99999506_99999524_pos_75535	0.15093
chr2_201219558_201219576_pos_275790	0.15093
chr3_89184785_89184803_pos_331669	0.150929
chr3_184822455_184822473_pos_347149	0.150929
chr7_75938052_75938070_pos_454868	0.150929
chr2_237647248_237647266_pos_283547	0.150926
chr1_150147044_150147062_pos_28969	0.150925
chr2_1990796_1990814_pos_241800	0.150925
chr3_30440952_30440970_pos_319816	0.150925
chr6_4682622_4682640_pos_410114	0.150925
chr20_35908818_35908836_pos_290848	0.150924
chr5_81794098_81794116_pos_387835	0.150924
chr13_23513796_23513814_pos_135854	0.150921
chr5_88880002_88880020_pos_388669	0.150919
chr8_95382254_95382272_pos_480933	0.150919
chr12_32893408_32893426_pos_117520	0.150917
chr3_126850818_126850836_pos_337451	0.150917
chr6_44464813_44464831_pos_422101	0.150916
chr6_111831519_111831537_pos_428942	0.150916
chr14_24436820_24436838_pos_149667	0.150915
chr9_2630232_2630250_pos_491287	0.150911
chr9_87270616_87270634_pos_498890	0.150908
chr11_12277700_12277718_pos_87198	0.150907
chr12_4772472_4772490_pos_112699	0.150907
chr16_15807914_15807932_pos_187616	0.150907
chr6_107560286_107560304_pos_427573	0.150907
chr14_75341241_75341259_pos_159104	0.150904
chr12_85617594_85617612_pos_124701	0.150902
chr22_32986142_32986160_pos_308531	0.150902
chr5_54520626_54520644_pos_381910	0.150902
chr7_4668245_4668263_pos_443440	0.150902
chr11_57131264_57131282_pos_94003	0.150899
chr15_36577328_36577346_pos_165895	0.150899
chr6_16731238_16731256_pos_414474	0.150899
chr12_130962292_130962310_pos_134819	0.150898
chr17_59424876_59424894_pos_212889	0.150898
chr22_42990232_42990250_pos_312389	0.150898
chr17_15966384_15966402_pos_203016	0.150897
chr10_88227836_88227854_pos_71947	0.150896
chr9_109861666_109861684_pos_503762	0.150895
chr1_60903864_60903882_pos_17371	0.150893
chr7_102288248_102288266_pos_457873	0.15089
chr3_52006170_52006188_pos_325151	0.150889
chr7_151696108_151696126_pos_465494	0.150889
chr5_150595737_150595755_pos_401266	0.150888
chr18_49177998_49178016_pos_228060	0.150887
chr3_31172854_31172872_pos_320118	0.150887
chr3_188185960_188185978_pos_348258	0.150885
chr1_25694120_25694138_pos_8109	0.150884
chrX_133308352_133308370_pos_518354	0.150882
chr4_75028618_75028636_pos_359668	0.15088
chr14_101867899_101867917_pos_163175	0.150879
chr19_46814154_46814172_pos_239865	0.150879
chr3_39921998_39922016_pos_322008	0.150879
chr1_21923524_21923542_pos_6819	0.150877
chr8_80579428_80579446_pos_479464	0.150877
chr1_63818076_63818094_pos_18603	0.150875
chr9_127768792_127768810_pos_508470	0.150873
chr6_44105360_44105378_pos_421971	0.150871
chr7_80680607_80680625_pos_455468	0.15087
chr11_12552760_12552778_pos_87363	0.150868
chr7_132379528_132379546_pos_461959	0.150868
chr4_87068712_87068730_pos_361675	0.150867
chr20_1912293_1912311_pos_285437	0.150863
chr21_41957316_41957334_pos_302037	0.150862
chr20_46359378_46359396_pos_293344	0.150861
chr3_4826036_4826054_pos_314475	0.150861
chr6_161439212_161439230_pos_439597	0.150861
chr10_80552392_80552410_pos_70987	0.15086
chr1_204285150_204285168_pos_40159	0.150856
chr15_57156761_57156779_pos_169987	0.150856
chr10_34739564_34739582_pos_61190	0.150855
chr10_49094966_49094984_pos_62976	0.150854
chr13_32841196_32841214_pos_138274	0.150854
chr13_26984084_26984102_pos_136399	0.150853
chr1_3276038_3276056_pos_771	0.150852
chr20_17859908_17859926_pos_287849	0.150852
chr20_61516078_61516096_pos_297071	0.150851
chr15_40436778_40436796_pos_167456	0.15085
chr1_10378704_10378722_pos_3185	0.150848
chr4_185344438_185344456_pos_374991	0.150848
chr8_130358057_130358075_pos_487835	0.150848
chr2_30612318_30612336_pos_248010	0.150847
chr7_18212120_18212138_pos_445463	0.150845
chr11_118690185_118690203_pos_105170	0.150843
chr22_22959400_22959418_pos_305039	0.150842
chr4_156545493_156545511_pos_371196	0.150842
chr6_148204018_148204036_pos_435970	0.150839
chr13_99658804_99658822_pos_146306	0.150838
chr9_121737051_121737069_pos_506633	0.150837
chr17_17723992_17724010_pos_203744	0.150835
chr3_65669614_65669632_pos_328256	0.150835
chr3_17160436_17160454_pos_317882	0.150834
chr20_47778978_47778996_pos_293793	0.150833
chr15_93028918_93028936_pos_182161	0.150832
chr17_48483663_48483681_pos_210181	0.150832
chr9_106915701_106915719_pos_502862	0.150831
chr7_50641427_50641445_pos_452726	0.15083
chr5_56523226_56523244_pos_382761	0.150828
chr11_121741727_121741745_pos_106133	0.150827
chr21_28643084_28643102_pos_298935	0.150824
chr6_160391526_160391544_pos_439388	0.150823
chr7_71278547_71278565_pos_454153	0.150823
chr1_16969414_16969432_pos_5623	0.150822
chr3_195128953_195128971_pos_350479	0.150822
chr11_131192812_131192830_pos_109508	0.150821
chr1_154490495_154490513_pos_29819	0.150819
chr18_22216772_22216790_pos_222925	0.150818
chr4_13840774_13840792_pos_353377	0.150818
chr9_33044164_33044182_pos_494550	0.150817
chr17_7476040_7476058_pos_201121	0.150816
chr1_56390468_56390486_pos_16217	0.150814
chr8_47633022_47633040_pos_476335	0.150813
chr15_40098068_40098086_pos_167210	0.150812
chr7_40720516_40720534_pos_450406	0.150812
chr13_39452705_39452723_pos_139427	0.150811
chr18_57959420_57959438_pos_229168	0.15081
chr2_63846646_63846664_pos_256131	0.15081
chr9_111164282_111164300_pos_504355	0.15081
chr10_31602606_31602624_pos_60128	0.150808
chr5_41527512_41527530_pos_381081	0.150808
chr20_33894944_33894962_pos_290250	0.150803
chrX_3700310_3700328_pos_512377	0.150803
chr6_155106772_155106790_pos_437788	0.150801
chr16_85366268_85366286_pos_196765	0.1508
chr8_15525240_15525258_pos_469397	0.1508
chr13_40439037_40439055_pos_139885	0.150799
chr9_109707482_109707500_pos_503568	0.150798
chr1_181206736_181206754_pos_35445	0.150797
chr2_8439179_8439197_pos_242412	0.150797
chr21_31449934_31449952_pos_299351	0.150797
chr2_154532884_154532902_pos_268401	0.150796
chr2_239280432_239280450_pos_284344	0.150796
chr4_140243202_140243220_pos_367634	0.150796
chr10_3093547_3093565_pos_52381	0.150787
chr18_22192239_22192257_pos_222781	0.150787
chr11_46050394_46050412_pos_93057	0.150785
chr4_52250400_52250418_pos_357420	0.150784
chr12_95098482_95098500_pos_126895	0.150783
chr8_20268452_20268470_pos_470762	0.150783
chr2_62412108_62412126_pos_255938	0.15078
chr7_157354950_157354968_pos_465843	0.15078
chr1_202460610_202460628_pos_39098	0.150779
chr1_228368320_228368338_pos_46712	0.150778
chr8_37543949_37543967_pos_474339	0.150777
chr7_104883965_104883983_pos_458053	0.150776
chr10_106242656_106242674_pos_77345	0.150775
chr3_17552527_17552545_pos_317982	0.150775
chr5_157533400_157533418_pos_403073	0.150775
chr3_17077726_17077744_pos_317833	0.150773
chr2_190647180_190647198_pos_274351	0.150772
chr2_126658182_126658200_pos_265110	0.150771
chr2_212359551_212359569_pos_277530	0.15077
chr22_46457602_46457620_pos_313381	0.15077
chr6_14706016_14706034_pos_413325	0.150767
chr9_131311092_131311110_pos_510136	0.150767
chr4_140861536_140861554_pos_367761	0.150766
chr5_150632690_150632708_pos_401360	0.150764
chr1_232353056_232353074_pos_48356	0.150761
chr3_50274408_50274426_pos_324857	0.150759
chr6_2744349_2744367_pos_409365	0.150759
chr8_101538013_101538031_pos_482208	0.150759
chr1_74357407_74357425_pos_20558	0.150757
chr2_237325560_237325578_pos_283267	0.150757
chr6_160987014_160987032_pos_439473	0.150757
chr1_155967735_155967753_pos_30124	0.150756
chr1_7562398_7562416_pos_1648	0.150755
chr2_198053526_198053544_pos_275463	0.150755
chr21_14887721_14887739_pos_297841	0.150755
chr7_158863360_158863378_pos_466033	0.150755
chr2_43101176_43101194_pos_251893	0.150753
chr4_124060302_124060320_pos_365864	0.150752
chr6_155993372_155993390_pos_437965	0.150752
chr1_39105562_39105580_pos_11561	0.150749
chr13_113485514_113485532_pos_148690	0.150748
chr2_12535110_12535128_pos_243911	0.150748
chr2_28584665_28584683_pos_247151	0.150748
chr11_16810538_16810556_pos_88640	0.150747
chr16_85232138_85232156_pos_196669	0.150747
chr20_1373698_1373716_pos_285281	0.150747
chr1_54581613_54581631_pos_15600	0.150746
chr14_100031718_100031736_pos_162713	0.150746
chr13_98467904_98467922_pos_145872	0.150745
chr2_43330209_43330227_pos_252176	0.150745
chr21_33894988_33895006_pos_299939	0.150745
chr11_129313926_129313944_pos_108641	0.150744
chr13_32135858_32135876_pos_138051	0.150743
chr6_149082436_149082454_pos_436338	0.150738
chr13_43697910_43697928_pos_140706	0.150735
chr17_74981841_74981859_pos_216203	0.150735
chr2_43524766_43524784_pos_252384	0.150735
chr12_88419336_88419354_pos_124767	0.150731
chr18_22369220_22369238_pos_223186	0.150731
chr10_80410896_80410914_pos_70893	0.15073
chr12_14394710_14394728_pos_114592	0.15073
chr6_16674844_16674862_pos_414402	0.150728
chr8_140689122_140689140_pos_489603	0.150728
chr1_116319082_116319100_pos_27555	0.150726
chr1_203407174_203407192_pos_39606	0.150726
chr2_61929318_61929336_pos_255677	0.150726
chr10_79114812_79114830_pos_70038	0.150725
chr13_112782082_112782100_pos_148393	0.150724
chr6_11869898_11869916_pos_412147	0.150724
chr10_77423009_77423027_pos_69074	0.150723
chr10_71863372_71863390_pos_67090	0.150722
chr7_22434221_22434239_pos_446048	0.150722
chr13_112735996_112736014_pos_148328	0.15072
chr17_81403722_81403740_pos_218835	0.15072
chr16_24147480_24147498_pos_188731	0.150719
chr10_112793032_112793050_pos_78810	0.150716
chr14_32079076_32079094_pos_150319	0.150716
chr5_36230002_36230020_pos_380074	0.150715
chr4_71242032_71242050_pos_359357	0.150714
chr16_83903940_83903958_pos_196121	0.150713
chr2_10033670_10033688_pos_243222	0.150713
chr2_102050152_102050170_pos_262283	0.150713
chr2_189549678_189549696_pos_274068	0.150713
chr5_139493022_139493040_pos_396498	0.150713
chr2_68812386_68812404_pos_257359	0.150712
chr17_9937393_9937411_pos_201961	0.150708
chr20_17809890_17809908_pos_287799	0.150708
chr3_16889164_16889182_pos_317663	0.150708
chr14_32511204_32511222_pos_150538	0.150707
chr1_68229334_68229352_pos_20297	0.150706
chr11_16081798_16081816_pos_88410	0.150706
chr5_143002661_143002679_pos_398320	0.150705
chr11_116311480_116311498_pos_104337	0.150703
chr12_67910506_67910524_pos_122993	0.150703
chr6_43990390_43990408_pos_421806	0.150701
chr7_71633555_71633573_pos_454247	0.150701
chr10_124621872_124621890_pos_81932	0.150698
chr15_86572020_86572038_pos_180291	0.150697
chr1_212514854_212514872_pos_42830	0.150696
chr6_35596806_35596824_pos_419053	0.150696
chr1_237320828_237320846_pos_50805	0.150693
chr12_120550436_120550454_pos_132753	0.150692
chr13_80450987_80451005_pos_144868	0.15069
chr2_168544946_168544964_pos_271001	0.150689
chr1_81493875_81493893_pos_21352	0.150687
chr10_124992760_124992778_pos_82281	0.150687
chr10_329490_329508_pos_52021	0.150686
chr6_138863390_138863408_pos_433888	0.150685
chr6_113672616_113672634_pos_429461	0.150684
chr12_113227275_113227293_pos_131045	0.150683
chr6_7562749_7562767_pos_411240	0.150682
chr11_32325310_32325328_pos_90724	0.150681
chr6_15079370_15079388_pos_413472	0.15068
chr6_157235637_157235655_pos_438387	0.150679
chr19_16442568_16442586_pos_235943	0.150678
chr8_274680_274698_pos_466251	0.150678
chr4_153223534_153223552_pos_370671	0.150677
chr5_170750984_170751002_pos_405122	0.150676
chr6_150150891_150150909_pos_436529	0.150676
chr11_12768246_12768264_pos_87589	0.150675
chrX_119503662_119503680_pos_517846	0.150674
chr1_208374849_208374867_pos_41948	0.150673
chr18_2961990_2962008_pos_219920	0.150673
chr1_3066166_3066184_pos_537	0.150671
chr1_8090066_8090084_pos_1878	0.150671
chr2_63699102_63699120_pos_256073	0.150671
chr10_101894209_101894227_pos_75863	0.150668
chr2_128503744_128503762_pos_265610	0.150668
chr14_68814716_68814734_pos_156963	0.150667
chr10_132737610_132737628_pos_83847	0.150666
chr19_49210673_49210691_pos_240699	0.150666
chr2_42880049_42880067_pos_251637	0.150666
chr2_221554849_221554867_pos_280257	0.150666
chr3_37935179_37935197_pos_321465	0.150666
chr1_202305383_202305401_pos_38990	0.150665
chr11_75175250_75175268_pos_98453	0.150665
chr3_16398820_16398838_pos_317442	0.150665
chr10_128896691_128896709_pos_83038	0.150664
chr12_32522780_32522798_pos_117330	0.150664
chr6_136586468_136586486_pos_433142	0.150663
chr3_119668270_119668288_pos_334953	0.150662
chr1_206666086_206666104_pos_41164	0.15066
chr7_4650971_4650989_pos_443426	0.15066
chr10_92757274_92757292_pos_73640	0.150659
chr3_58151862_58151880_pos_326702	0.150659
chr1_153783888_153783906_pos_29631	0.150658
chr8_81051200_81051218_pos_479765	0.150655
chr5_175677537_175677555_pos_407742	0.150653
chr14_24928464_24928482_pos_149789	0.150652
chr7_101922358_101922376_pos_457544	0.150652
chr1_200240812_200240830_pos_37971	0.150648
chr2_32837043_32837061_pos_248459	0.150648
chr2_46253030_46253048_pos_253033	0.150646
chr5_42951770_42951788_pos_381293	0.150646
chr20_23622970_23622988_pos_288923	0.150645
chr7_47180330_47180348_pos_451748	0.150644
chr12_105742452_105742470_pos_128498	0.150642
chr12_122023435_122023453_pos_133210	0.15064
chr16_4086380_4086398_pos_185619	0.150639
chr10_128855068_128855086_pos_83025	0.150637
chr2_144711924_144711942_pos_267598	0.150637
chr5_1133608_1133626_pos_376470	0.150637
chr3_15324603_15324621_pos_317119	0.150634
chr3_134392540_134392558_pos_339701	0.150633
chr7_155764516_155764534_pos_465764	0.150633
chr2_219150308_219150326_pos_279465	0.150632
chr3_46854358_46854376_pos_324091	0.150631
chr5_154741257_154741275_pos_402463	0.150629
chr2_8573280_8573298_pos_242530	0.150628
chr20_20666546_20666564_pos_288566	0.150628
chr4_126899690_126899708_pos_366256	0.150628
chr4_25060874_25060892_pos_354830	0.150627
chr4_11905336_11905354_pos_353226	0.150626
chr1_223435788_223435806_pos_45297	0.150625
chr12_124506592_124506610_pos_134186	0.150624
chr6_150687832_150687850_pos_436849	0.150624
chr12_46548286_46548304_pos_118735	0.150623
chr11_65479448_65479466_pos_95943	0.150622
chr12_123096878_123096896_pos_133607	0.150619
chr16_58487949_58487967_pos_192257	0.150619
chr3_69997844_69997862_pos_329565	0.150618
chr14_61387198_61387216_pos_154539	0.150616
chr2_46979044_46979062_pos_253647	0.150616
chr2_48948865_48948883_pos_254223	0.150615
chr8_37638010_37638028_pos_474400	0.150615
chr20_17870246_17870264_pos_287854	0.150614
chr10_31697768_31697786_pos_60186	0.150613
chr16_58792220_58792238_pos_192293	0.150612
chr3_20023063_20023081_pos_318102	0.150612
chr3_76566317_76566335_pos_331334	0.150612
chr8_120127574_120127592_pos_484544	0.150612
chr11_96134738_96134756_pos_101491	0.150611
chr6_7175656_7175674_pos_411061	0.150611
chr15_29873162_29873180_pos_164840	0.15061
chr8_58035334_58035352_pos_477514	0.150609
chr12_998531_998549_pos_110486	0.150608
chr12_11766300_11766318_pos_113910	0.150608
chr10_119353000_119353018_pos_80685	0.150606
chr3_13559937_13559955_pos_316628	0.150606
chr5_74105368_74105386_pos_386320	0.150605
chr12_27506872_27506890_pos_116733	0.150604
chr5_54821020_54821038_pos_382175	0.150604
chr1_37073964_37073982_pos_11374	0.150603
chr2_11697318_11697336_pos_243669	0.150603
chr14_50047502_50047520_pos_151519	0.150602
chr18_58537754_58537772_pos_229479	0.150602
chr2_212349664_212349682_pos_277527	0.150602
chr10_36781666_36781684_pos_61798	0.150601
chr2_157786957_157786975_pos_268601	0.1506
chr15_36587512_36587530_pos_165918	0.150598
chr10_32005611_32005629_pos_60323	0.150597
chr1_145979805_145979823_pos_28500	0.150596
chr9_131982006_131982024_pos_510694	0.150595
chr3_127550616_127550634_pos_337655	0.150592
chr7_14685332_14685350_pos_444841	0.150592
chr9_107175290_107175308_pos_502953	0.150591
chr21_34216328_34216346_pos_300092	0.15059
chr5_167939960_167939978_pos_404239	0.150589
chr5_172939979_172939997_pos_406462	0.150586
chr9_14103592_14103610_pos_492781	0.150585
chr1_31751003_31751021_pos_10197	0.150583
chr9_18847613_18847631_pos_493894	0.150583
chr10_125035383_125035401_pos_82364	0.150581
chr6_166461120_166461138_pos_441002	0.15058
chr12_93780278_93780296_pos_126324	0.150579
chr6_134035188_134035206_pos_432540	0.150579
chr3_65960324_65960342_pos_328356	0.150576
chr14_103689765_103689783_pos_163643	0.150573
chr5_78509668_78509686_pos_386959	0.150573
chr15_40047488_40047506_pos_167147	0.150571
chr19_48978962_48978980_pos_240593	0.150571
chr4_105181166_105181184_pos_363324	0.15057
chr15_69126170_69126188_pos_175210	0.150568
chr17_17106964_17106982_pos_203295	0.150568
chr14_76937520_76937538_pos_159662	0.150567
chr20_51428464_51428482_pos_295087	0.150565
chr7_29019473_29019491_pos_447708	0.150565
chr5_126812386_126812404_pos_393806	0.150563
chr11_8826338_8826356_pos_85519	0.150562
chr1_204129284_204129302_pos_40126	0.150561
chr1_234717827_234717845_pos_49407	0.150561
chr10_58475144_58475162_pos_63778	0.150561
chr10_117462552_117462570_pos_80305	0.150561
chr18_12373356_12373374_pos_221833	0.150557
chr10_24902039_24902057_pos_58368	0.150555
chr17_6098391_6098409_pos_200958	0.150555
chr3_151228060_151228078_pos_342145	0.150555
chr6_36740643_36740661_pos_419391	0.150555
chr7_136870737_136870755_pos_463117	0.150554
chr16_68299461_68299479_pos_193374	0.150553
chr5_6722188_6722206_pos_377084	0.150553
chr3_129602947_129602965_pos_338834	0.15055
chr9_136679520_136679538_pos_512122	0.150549
chr5_82537938_82537956_pos_388138	0.150546
chr14_100439427_100439445_pos_162862	0.150543
chr18_13377244_13377262_pos_222177	0.150543
chr17_68312684_68312702_pos_214911	0.150541
chr2_47867378_47867396_pos_254039	0.150539
chr12_116922666_116922684_pos_132063	0.150538
chr18_25278676_25278694_pos_224331	0.150538
chr2_85998498_85998516_pos_259750	0.150538
chr10_92757430_92757448_pos_73642	0.150537
chr5_40937359_40937377_pos_380904	0.150537
chr18_74552135_74552153_pos_230985	0.150534
chr20_4759361_4759379_pos_286083	0.150533
chr6_30801796_30801814_pos_417743	0.150533
chr3_73786780_73786798_pos_331261	0.15053
chr20_38129292_38129310_pos_291606	0.150529
chr3_114627893_114627911_pos_334308	0.150529
chr4_15577630_15577648_pos_353749	0.150529
chr4_23817130_23817148_pos_354305	0.150529
chr6_130967714_130967732_pos_432031	0.150529
chr9_87306200_87306218_pos_498923	0.150528
chr8_35872270_35872288_pos_474259	0.150527
chr12_115687235_115687253_pos_131755	0.150526
chr11_120341654_120341672_pos_105816	0.150524
chr15_57494856_57494874_pos_170234	0.150524
chr16_88306868_88306886_pos_197958	0.150524
chr18_7741876_7741894_pos_220840	0.150524
chr1_56506566_56506584_pos_16360	0.150522
chr11_95592616_95592634_pos_101363	0.150521
chr8_102106690_102106708_pos_482503	0.15052
chr17_2067268_2067286_pos_199663	0.150519
chr18_22463249_22463267_pos_223328	0.150519
chr4_186685980_186685998_pos_375912	0.150519
chr10_33703534_33703552_pos_60944	0.150518
chr4_185872236_185872254_pos_375712	0.150516
chr18_3156230_3156248_pos_220059	0.150515
chr5_9515763_9515781_pos_377227	0.150515
chr5_102975193_102975211_pos_389948	0.150515
chr8_81028792_81028810_pos_479728	0.150515
chr7_74514406_74514424_pos_454624	0.150513
chr11_31779542_31779560_pos_90698	0.150512
chr5_149185845_149185863_pos_399855	0.150512
chr12_95424386_95424404_pos_127032	0.150511
chr3_129592934_129592952_pos_338806	0.150511
chr9_137299950_137299968_pos_512257	0.150511
chr10_86057868_86057886_pos_71255	0.15051
chr16_4486476_4486494_pos_185977	0.150509
chr17_17937211_17937229_pos_204084	0.150509
chr5_75847597_75847615_pos_386657	0.150508
chr2_145753247_145753265_pos_267806	0.150507
chr17_35023012_35023030_pos_206380	0.150505
chr16_58792258_58792276_pos_192294	0.150503
chr8_29315516_29315534_pos_473305	0.150503
chr18_10035872_10035890_pos_221406	0.150501
chr4_147161084_147161102_pos_369048	0.1505
chr12_75815590_75815608_pos_123741	0.150499
chr5_64836713_64836731_pos_384187	0.150499
chr1_27569191_27569209_pos_9261	0.150498
chr1_94947546_94947564_pos_24527	0.150497
chr4_122898680_122898698_pos_365348	0.150496
chr11_112780844_112780862_pos_103161	0.150495
chr13_20150115_20150133_pos_135114	0.150495
chr5_173226202_173226220_pos_406601	0.150495
chr6_162856960_162856978_pos_439721	0.150495
chr2_65383022_65383040_pos_256727	0.150494
chr3_54214144_54214162_pos_325816	0.150491
chr11_131025856_131025874_pos_109503	0.150489
chr1_230158330_230158348_pos_47242	0.150488
chr17_45585077_45585095_pos_209702	0.150488
chr18_75071354_75071372_pos_231188	0.150487
chr2_158598932_158598950_pos_268727	0.150487
chr7_7868268_7868286_pos_444454	0.150484
chr1_54273482_54273500_pos_15265	0.15048
chr10_36447227_36447245_pos_61738	0.15048
chr22_24304132_24304150_pos_305567	0.15048
chr10_128062722_128062740_pos_82882	0.150479
chr2_109238654_109238672_pos_263374	0.150476
chr7_136698070_136698088_pos_463112	0.150476
chr9_83473920_83473938_pos_498288	0.150476
chr19_11381446_11381464_pos_234783	0.150475
chr6_34909763_34909781_pos_418456	0.150472
chr7_17546414_17546432_pos_445328	0.150471
chr1_10706002_10706020_pos_3385	0.150468
chr3_52482300_52482318_pos_325455	0.150468
chr2_151879014_151879032_pos_268207	0.150465
chr2_235433126_235433144_pos_282473	0.150465
chr5_178331038_178331056_pos_408181	0.150465
chrX_49155342_49155360_pos_515605	0.150463
chr5_138900964_138900982_pos_396138	0.150458
chr7_123637416_123637434_pos_460311	0.150458
chr12_94510242_94510260_pos_126754	0.150457
chr9_113545530_113545548_pos_504910	0.150457
chr10_46442992_46443010_pos_62649	0.150455
chr15_40937122_40937140_pos_167547	0.150455
chr20_35056232_35056250_pos_290597	0.150454
chrX_71622836_71622854_pos_516834	0.150453
chr1_111536024_111536042_pos_26252	0.150452
chr11_16860170_16860188_pos_88690	0.15045
chr7_41696492_41696510_pos_450621	0.15045
chr17_63961918_63961936_pos_213876	0.150449
chr6_26553994_26554012_pos_417223	0.150449
chr2_42925061_42925079_pos_251687	0.150448
chr13_98022492_98022510_pos_145669	0.150445
chr2_236912860_236912878_pos_282971	0.150444
chr4_185820651_185820669_pos_375477	0.150443
chr1_20031528_20031546_pos_6194	0.15044
chr15_41796498_41796516_pos_167713	0.150439
chr10_71239162_71239180_pos_66791	0.150438
chr11_95253644_95253662_pos_101249	0.150437
chr16_12300600_12300618_pos_187185	0.150435
chr2_224407275_224407293_pos_280729	0.150435
chr7_102042374_102042392_pos_457736	0.150435
chr1_110477160_110477178_pos_26195	0.150434
chr1_244917378_244917396_pos_51223	0.150434
chr8_122828602_122828620_pos_485078	0.150434
chr3_43388462_43388480_pos_323141	0.150433
chr22_35431654_35431672_pos_308948	0.150432
chr1_8194738_8194756_pos_1984	0.150431
chr1_2578624_2578642_pos_499	0.15043
chr1_183724824_183724842_pos_36200	0.15043
chr12_109160992_109161010_pos_129803	0.15043
chr12_122097842_122097860_pos_133284	0.150429
chr7_137085734_137085752_pos_463342	0.150429
chr6_168050798_168050816_pos_441377	0.150428
chr1_79040726_79040744_pos_21101	0.150427
chr17_59416286_59416304_pos_212857	0.150427
chr17_80649866_80649884_pos_218482	0.150427
chr5_125298520_125298538_pos_393476	0.150425
chr15_68673126_68673144_pos_174881	0.150424
chr10_44311060_44311078_pos_62256	0.150423
chr11_11407338_11407356_pos_86308	0.150418
chr18_9804460_9804478_pos_221239	0.150418
chr1_182386700_182386718_pos_35670	0.150417
chr4_10080360_10080378_pos_353008	0.150417
chr5_126370947_126370965_pos_393704	0.150417
chr17_12251644_12251662_pos_202200	0.150416
chr2_203691517_203691535_pos_276253	0.150416
chr6_20126550_20126568_pos_415645	0.150415
chr1_28173876_28173894_pos_9565	0.150414
chr1_45679408_45679426_pos_13894	0.150413
chr4_151363078_151363096_pos_370015	0.150413
chr11_113160710_113160728_pos_103415	0.150412
chr11_133554368_133554386_pos_109742	0.150412
chr14_58660168_58660186_pos_153598	0.150412
chr4_147482764_147482782_pos_369137	0.150412
chr1_47876086_47876104_pos_14411	0.150411
chr12_105677074_105677092_pos_128447	0.15041
chr17_17663496_17663514_pos_203657	0.150409
chr20_17710638_17710656_pos_287744	0.150409
chr5_87138549_87138567_pos_388437	0.150409
chr18_36411964_36411982_pos_225997	0.150408
chr6_7591830_7591848_pos_411246	0.150408
chr6_89035832_89035850_pos_426118	0.150408
chr18_22549310_22549328_pos_223494	0.150407
chr19_14532686_14532704_pos_235413	0.150407
chr1_245319384_245319402_pos_51437	0.150406
chr15_99508214_99508232_pos_183936	0.150405
chr15_96627560_96627578_pos_182897	0.150404
chr8_38442638_38442656_pos_474800	0.150404
chr10_91552122_91552140_pos_73128	0.150403
chr4_99642885_99642903_pos_362858	0.150403
chr6_125363624_125363642_pos_431258	0.150403
chr7_95547800_95547818_pos_456755	0.150402
chr9_128637938_128637956_pos_508865	0.150402
chr10_62036534_62036552_pos_64875	0.150401
chr12_64612904_64612922_pos_122124	0.150401
chr8_60519081_60519099_pos_477826	0.1504
chr15_96337019_96337037_pos_182735	0.150399
chr18_21053482_21053500_pos_222419	0.150399
chr3_65967571_65967589_pos_328367	0.150399
chr5_31701970_31701988_pos_379226	0.150399
chr5_171888376_171888394_pos_405556	0.150399
chr1_179018006_179018024_pos_35057	0.150398
chr13_30623232_30623250_pos_137578	0.150398
chr4_124019234_124019252_pos_365826	0.150397
chr8_12757644_12757662_pos_468612	0.150396
chr11_12090437_12090455_pos_86803	0.150394
chr12_7069194_7069212_pos_113468	0.150393
chr14_96146326_96146344_pos_162327	0.150393
chr2_100905168_100905186_pos_261543	0.150393
chr1_28075530_28075548_pos_9504	0.150392
chr8_141415862_141415880_pos_490089	0.150391
chr2_159610042_159610060_pos_269381	0.150388
chr10_104291492_104291510_pos_77170	0.150387
chr16_84527352_84527370_pos_196264	0.150387
chr7_15855515_15855533_pos_445021	0.150387
chr11_10646246_10646264_pos_86056	0.150386
chr8_140185222_140185240_pos_489300	0.150386
chr11_96307152_96307170_pos_101749	0.150385
chr20_49400594_49400612_pos_294224	0.150385
chr1_15952830_15952848_pos_5204	0.150382
chr5_59798956_59798974_pos_383846	0.150381
chr5_105806692_105806710_pos_389980	0.150381
chr3_12187280_12187298_pos_315934	0.15038
chr4_108559697_108559715_pos_363606	0.15038
chr8_143529574_143529592_pos_490305	0.15038
chr1_213983099_213983117_pos_43104	0.150379
chr3_120556108_120556126_pos_335331	0.150378
chr1_223670648_223670666_pos_45302	0.150377
chr10_79071678_79071696_pos_69970	0.150377
chr5_123157774_123157792_pos_392427	0.150377
chr2_172285286_172285304_pos_271482	0.150376
chr5_6721866_6721884_pos_377083	0.150376
chr9_106627001_106627019_pos_502706	0.150376
chr1_53023950_53023968_pos_15008	0.150375
chr6_112007322_112007340_pos_429076	0.150374
chr10_122124997_122125015_pos_81325	0.150373
chr17_1173758_1173776_pos_199109	0.150372
chr2_174062978_174062996_pos_272157	0.150371
chr9_127225322_127225340_pos_508139	0.15037
chr1_94801608_94801626_pos_24426	0.150369
chr6_53530548_53530566_pos_423328	0.150368
chr3_169388009_169388027_pos_344031	0.150367
chr14_20613205_20613223_pos_149011	0.150366
chr2_1990950_1990968_pos_241803	0.150365
chr20_44142478_44142496_pos_292648	0.150365
chr1_26093726_26093744_pos_8408	0.150363
chr2_205685578_205685596_pos_276662	0.150362
chr1_88473653_88473671_pos_22808	0.150359
chr16_10684260_10684278_pos_186633	0.150355
chr2_216711173_216711191_pos_278236	0.150355
chr6_13404863_13404881_pos_412868	0.150355
chr6_134797732_134797750_pos_432796	0.150355
chr8_126562926_126562944_pos_486765	0.150354
chr9_34437594_34437612_pos_494953	0.150353
chr12_1318914_1318932_pos_110564	0.150352
chr1_226661844_226661862_pos_46126	0.150351
chr18_22607310_22607328_pos_223615	0.15035
chr10_58712338_58712356_pos_63832	0.150349
chr1_198681991_198682009_pos_37797	0.150348
chr10_29865898_29865916_pos_59364	0.150347
chr4_139989198_139989216_pos_367463	0.150347
chrX_39477330_39477348_pos_514365	0.150347
chr10_5019932_5019950_pos_53700	0.150346
chr16_2497588_2497606_pos_185169	0.150345
chr3_32577379_32577397_pos_320358	0.150345
chr7_24828956_24828974_pos_446564	0.150345
chr12_29563100_29563118_pos_116952	0.150341
chr3_18502610_18502628_pos_318065	0.150341
chr10_23525540_23525558_pos_58039	0.15034
chr12_110233439_110233457_pos_130249	0.15034
chr15_40098912_40098930_pos_167216	0.15034
chr4_57410916_57410934_pos_358973	0.15034
chr7_802089_802107_pos_442300	0.150338
chr20_63457004_63457022_pos_297575	0.150336
chr1_199008445_199008463_pos_37855	0.150333
chr14_55976822_55976840_pos_153376	0.150333
chr10_11261863_11261881_pos_55031	0.15033
chr9_131433118_131433136_pos_510253	0.15033
chr1_67750386_67750404_pos_20053	0.150329
chr2_198113607_198113625_pos_275487	0.150329
chr5_150163684_150163702_pos_400950	0.150326
chr10_114783844_114783862_pos_80136	0.150325
chr15_63063372_63063390_pos_172314	0.150324
chr15_78223879_78223897_pos_178300	0.150323
chr10_17171210_17171228_pos_56703	0.150322
chr5_15807974_15807992_pos_378565	0.150322
chr12_120317442_120317460_pos_132685	0.150321
chr5_30840397_30840415_pos_379108	0.150321
chr17_18010043_18010061_pos_204161	0.15032
chr5_154232062_154232080_pos_402151	0.150319
chr12_49673640_49673658_pos_119569	0.150318
chr12_123107971_123107989_pos_133638	0.150318
chr11_86608412_86608430_pos_100449	0.150317
chr8_22985818_22985836_pos_471536	0.150317
chr1_236531976_236531994_pos_50145	0.150315
chr8_26008138_26008156_pos_472135	0.150315
chr1_182236358_182236376_pos_35580	0.150314
chr2_224927764_224927782_pos_280765	0.150314
chr1_245181084_245181102_pos_51374	0.150312
chr15_67024466_67024484_pos_173925	0.150309
chr16_68252546_68252564_pos_193335	0.150308
chr9_133126312_133126330_pos_510926	0.150305
chr20_39268717_39268735_pos_291966	0.150303
chr22_29831420_29831438_pos_307471	0.150303
chr17_50043928_50043946_pos_210647	0.150301
chr2_40131661_40131679_pos_250627	0.150301
chr9_18499439_18499457_pos_493775	0.1503
chr14_51547293_51547311_pos_151911	0.150297
chr18_59485182_59485200_pos_229961	0.150296
chr22_41411596_41411614_pos_311601	0.150296
chr10_92052208_92052226_pos_73494	0.150295
chr6_13097718_13097736_pos_412640	0.150295
chr14_68620398_68620416_pos_156621	0.150294
chr18_25283012_25283030_pos_224359	0.150293
chr9_94681693_94681711_pos_500720	0.150287
chrX_28851570_28851588_pos_513972	0.150286
chr18_44592894_44592912_pos_226495	0.150285
chr20_8854750_8854768_pos_286640	0.150282
chr4_141376040_141376058_pos_368062	0.150282
chr6_44061898_44061916_pos_421922	0.150282
chr8_18823851_18823869_pos_470143	0.150281
chr15_81531484_81531502_pos_178919	0.15028
chr4_24245078_24245096_pos_354616	0.15028
chr1_63829726_63829744_pos_18606	0.150278
chr13_32175419_32175437_pos_138133	0.150278
chr2_45885232_45885250_pos_252735	0.150277
chr7_91084376_91084394_pos_456007	0.150277
chr13_79637076_79637094_pos_144442	0.150273
chr4_99361500_99361518_pos_362815	0.150271
chr10_3775188_3775206_pos_52876	0.150269
chr3_149576162_149576180_pos_341641	0.150268
chr5_141491649_141491667_pos_397182	0.150266
chr6_55713642_55713660_pos_423680	0.150266
chr1_156130302_156130320_pos_30289	0.150265
chr18_28110538_28110556_pos_224845	0.150262
chr5_173319790_173319808_pos_406945	0.150262
chr6_125252033_125252051_pos_431178	0.150262
chr2_32938122_32938140_pos_248500	0.150261
chr6_138102304_138102322_pos_433553	0.150261
chr12_57886721_57886739_pos_121514	0.15026
chr20_45372842_45372860_pos_293207	0.15026
chr13_41766488_41766506_pos_140283	0.150259
chr10_78438098_78438116_pos_69439	0.150258
chr14_54291332_54291350_pos_152580	0.150258
chr5_139419226_139419244_pos_396458	0.150258
chr3_33955110_33955128_pos_320545	0.150256
chr1_38741578_38741596_pos_11493	0.150255
chr12_104672545_104672563_pos_128101	0.150254
chr2_28716461_28716479_pos_247306	0.150254
chr3_127547228_127547246_pos_337640	0.150254
chr15_92650389_92650407_pos_181961	0.150251
chr1_68214088_68214106_pos_20251	0.15025
chr1_155017469_155017487_pos_29963	0.150248
chr1_204889744_204889762_pos_40462	0.150247
chr6_136161267_136161285_pos_433086	0.150246
chr7_123669591_123669609_pos_460381	0.150245
chr15_88717706_88717724_pos_180565	0.150243
chr2_39494964_39494982_pos_250329	0.150242
chr20_7911774_7911792_pos_286464	0.150242
chr22_45272184_45272202_pos_312846	0.150241
chr3_37015882_37015900_pos_320787	0.150241
chr2_149375874_149375892_pos_267920	0.15024
chr1_39255438_39255456_pos_11744	0.150239
chr17_42406214_42406232_pos_208156	0.150239
chr1_234961406_234961424_pos_49767	0.150237
chr11_120219924_120219942_pos_105734	0.150237
chr1_218166479_218166497_pos_44063	0.150236
chr19_15250376_15250394_pos_235502	0.150235
chr9_113492894_113492912_pos_504825	0.150235
chr10_30648232_30648250_pos_59677	0.150234
chr2_206452832_206452850_pos_276857	0.150234
chr8_17767946_17767964_pos_469822	0.150234
chr9_108322858_108322876_pos_503230	0.150233
chr1_25704662_25704680_pos_8166	0.150232
chr1_100722070_100722088_pos_25179	0.150232
chr14_54738337_54738355_pos_152930	0.150231
chr18_22502936_22502954_pos_223440	0.150227
chr16_9447404_9447422_pos_186455	0.150226
chr2_202806222_202806240_pos_276035	0.150226
chr15_73374966_73374984_pos_176567	0.150225
chr6_158042806_158042824_pos_438700	0.150225
chr14_69044686_69044704_pos_157231	0.150223
chr14_101719953_101719971_pos_162984	0.150222
chr3_71102746_71102764_pos_329838	0.15022
chr8_47632825_47632843_pos_476332	0.15022
chr19_33905632_33905650_pos_237459	0.150218
chr12_27201384_27201402_pos_116644	0.150217
chr10_118870946_118870964_pos_80345	0.150216
chr14_75237522_75237540_pos_159015	0.150213
chr5_148808804_148808822_pos_399504	0.150213
chr9_91834940_91834958_pos_499950	0.150211
chr3_34726119_34726137_pos_320592	0.15021
chr3_48599576_48599594_pos_324461	0.150209
chr7_140533548_140533566_pos_464348	0.150207
chr16_67447496_67447514_pos_193106	0.150206
chr6_113744934_113744952_pos_429487	0.150204
chrX_13662548_13662566_pos_513111	0.150204
chr9_121621228_121621246_pos_506485	0.150203
chr3_186937596_186937614_pos_347612	0.150202
chr12_106148196_106148214_pos_128894	0.1502
chr4_88809738_88809756_pos_362057	0.1502
chr7_1170126_1170144_pos_442470	0.1502
chr1_10758070_10758088_pos_3548	0.150198
chr1_86502849_86502867_pos_22438	0.150198
chr18_48929464_48929482_pos_227781	0.150196
chr19_12771998_12772016_pos_234866	0.150196
chr18_76621628_76621646_pos_231486	0.150195
chr6_80607895_80607913_pos_425187	0.150195
chr11_126136904_126136922_pos_107485	0.150193
chr2_172443592_172443610_pos_271571	0.150192
chr10_97539930_97539948_pos_74958	0.150189
chr18_3257078_3257096_pos_220159	0.150188
chr18_7624236_7624254_pos_220802	0.150186
chr2_86309516_86309534_pos_259965	0.150185
chr7_16348912_16348930_pos_445099	0.150176
chr1_67748698_67748716_pos_20036	0.150174
chr11_12689800_12689818_pos_87475	0.150172
chr3_111718662_111718680_pos_333350	0.150172
chr4_168587406_168587424_pos_372411	0.150172
chr17_57974774_57974792_pos_212589	0.150171
chr18_28175154_28175172_pos_224984	0.150171
chr5_54701340_54701358_pos_382057	0.15017
chr4_159071628_159071646_pos_371806	0.150169
chr1_216561885_216561903_pos_43634	0.150166
chr6_41655962_41655980_pos_420921	0.150165
chr3_16929549_16929567_pos_317765	0.150163
chr6_36998182_36998200_pos_419672	0.150161
chr11_114799712_114799730_pos_104014	0.15016
chr3_157093449_157093467_pos_342980	0.15016
chr7_49791180_49791198_pos_452579	0.150159
chr2_170525664_170525682_pos_271331	0.150156
chr2_40509824_40509842_pos_251002	0.150155
chr13_98519144_98519162_pos_145985	0.150154
chr3_14725032_14725050_pos_316900	0.150154
chr5_171693794_171693812_pos_405458	0.150154
chr22_40040460_40040478_pos_311188	0.150152
chr1_38741024_38741042_pos_11487	0.150151
chr11_57213358_57213376_pos_94041	0.150151
chr11_121829228_121829246_pos_106171	0.150151
chr8_122936812_122936830_pos_485166	0.150151
chr1_237217677_237217695_pos_50746	0.150147
chr7_137949216_137949234_pos_463735	0.150147
chr11_125451774_125451792_pos_107351	0.150144
chr12_115791650_115791668_pos_131787	0.150144
chr19_29844952_29844970_pos_237116	0.150142
chr22_36467354_36467372_pos_309956	0.150142
chr18_44772000_44772018_pos_226541	0.150141
chr8_134734765_134734783_pos_488928	0.150139
chr3_31958760_31958778_pos_320192	0.150137
chr4_147526374_147526392_pos_369186	0.150133
chr3_133548342_133548360_pos_339417	0.150132
chr5_132225354_132225372_pos_394602	0.150132
chr5_154770152_154770170_pos_402472	0.150132
chr1_161963208_161963226_pos_31233	0.15013
chr15_83063554_83063572_pos_179100	0.15013
chr4_48247732_48247750_pos_357186	0.150129
chr5_142551840_142551858_pos_397837	0.150129
chr9_135290280_135290298_pos_511728	0.150129
chr1_183000393_183000411_pos_35753	0.150128
chr8_130640829_130640847_pos_487956	0.150127
chr16_87179072_87179090_pos_197576	0.150126
chr3_134308614_134308632_pos_339580	0.150124
chr4_156946760_156946778_pos_371266	0.150124
chr6_108574872_108574890_pos_427773	0.150124
chr16_81730536_81730554_pos_195749	0.150122
chr3_128234738_128234756_pos_338008	0.150122
chr3_195244303_195244321_pos_350659	0.150122
chr3_14741117_14741135_pos_316921	0.15012
chr6_44237724_44237742_pos_422073	0.15012
chr2_238376881_238376899_pos_284058	0.150119
chr14_104436186_104436204_pos_163889	0.150118
chr2_235048778_235048796_pos_282374	0.150118
chr17_61252412_61252430_pos_213354	0.150116
chr12_31746944_31746962_pos_117270	0.150115
chr12_64181178_64181196_pos_122092	0.150114
chr3_141861096_141861114_pos_340776	0.150114
chr1_8483332_8483350_pos_2256	0.150113
chr1_198153234_198153252_pos_37601	0.150113
chr4_148166918_148166936_pos_369622	0.150113
chr4_174217366_174217384_pos_373800	0.150113
chr11_114322054_114322072_pos_103961	0.150112
chr2_191382987_191383005_pos_274659	0.15011
chr11_130480419_130480437_pos_109015	0.150108
chr4_141022318_141022336_pos_367936	0.150108
chr3_184716578_184716596_pos_347032	0.150107
chr2_46989057_46989075_pos_253680	0.150105
chr10_29516608_29516626_pos_59039	0.150104
chr1_213572978_213572996_pos_43070	0.150103
chr10_119302818_119302836_pos_80598	0.150102
chr15_74136431_74136449_pos_176949	0.150102
chr18_58866462_58866480_pos_229752	0.1501
chr11_44698458_44698476_pos_92311	0.150099
chr2_191202976_191202994_pos_274550	0.150099
chr5_139131963_139131981_pos_396278	0.150099
chr1_201850330_201850348_pos_38752	0.150098
chr6_139539934_139539952_pos_434235	0.150098
chr14_104049834_104049852_pos_163788	0.150094
chr8_91956140_91956158_pos_480171	0.150094
chr7_123569520_123569538_pos_460271	0.150093
chr6_53043096_53043114_pos_423172	0.150091
chr7_5438236_5438254_pos_443722	0.150091
chr4_140097008_140097026_pos_367570	0.15009
chr17_1080942_1080960_pos_199023	0.150089
chr3_159669930_159669948_pos_343335	0.150086
chr5_150256120_150256138_pos_400995	0.150086
chr14_100103298_100103316_pos_162747	0.150084
chr2_173022065_173022083_pos_271703	0.150084
chr9_18071711_18071729_pos_493680	0.150084
chr2_109185612_109185630_pos_263343	0.150083
chr8_101109502_101109520_pos_482143	0.150081
chr3_171743840_171743858_pos_344802	0.150079
chr6_39880756_39880774_pos_420498	0.150075
chr1_32063582_32063600_pos_10343	0.150074
chr9_77953026_77953044_pos_497876	0.150074
chr9_68417026_68417044_pos_496075	0.150073
chr8_66524692_66524710_pos_478592	0.150072
chr18_55859126_55859144_pos_228685	0.150071
chr20_36498792_36498810_pos_290974	0.15007
chr15_44186934_44186952_pos_168402	0.150069
chr1_8628980_8628998_pos_2342	0.150068
chr14_48771724_48771742_pos_151343	0.150068
chr5_123579156_123579174_pos_392521	0.150068
chr13_97367664_97367682_pos_145577	0.150066
chr15_86624906_86624924_pos_180307	0.150066
chr21_34156332_34156350_pos_300043	0.150066
chr9_130858490_130858508_pos_509809	0.150066
chr15_77507506_77507524_pos_177943	0.150065
chr15_42018942_42018960_pos_167987	0.150062
chr6_7261342_7261360_pos_411134	0.150062
chr20_25040568_25040586_pos_289077	0.15006
chr1_170044736_170044754_pos_33313	0.150059
chr10_95324874_95324892_pos_74161	0.150059
chr3_66362672_66362690_pos_328561	0.150059
chrX_115582214_115582232_pos_517664	0.150058
chr15_91863890_91863908_pos_181455	0.150055
chr17_43874644_43874662_pos_208730	0.150053
chr1_39391782_39391800_pos_11807	0.150052
chr13_73913236_73913254_pos_143573	0.150051
chr7_101928216_101928234_pos_457563	0.150051
chr18_7466368_7466386_pos_220710	0.150049
chr20_53077686_53077704_pos_295364	0.150049
chr21_32516900_32516918_pos_299624	0.150048
chr7_6266502_6266520_pos_444266	0.150048
chr7_3725366_3725384_pos_443377	0.150047
chr8_80898763_80898781_pos_479674	0.150047
chr2_9565630_9565648_pos_243059	0.150042
chr2_114580787_114580805_pos_264231	0.150042
chr20_62149812_62149830_pos_297127	0.150041
chr17_77555860_77555878_pos_217335	0.15004
chr2_112686633_112686651_pos_264044	0.15004
chrX_40109448_40109466_pos_514732	0.15004
chr10_128850719_128850737_pos_83015	0.150039
chr1_21319552_21319570_pos_6453	0.150037
chr1_89129178_89129196_pos_22843	0.150037
chr1_201704296_201704314_pos_38560	0.150037
chr15_70699865_70699883_pos_175581	0.150037
chr9_69187657_69187675_pos_496651	0.150035
chr3_53324596_53324614_pos_325704	0.150033
chr5_140245360_140245378_pos_397018	0.150032
chr12_105562226_105562244_pos_128402	0.150031
chr3_157070670_157070688_pos_342912	0.15003
chr15_57686894_57686912_pos_170555	0.150028
chr7_106216677_106216695_pos_458473	0.150026
chr4_54946102_54946120_pos_358372	0.150025
chr4_183924868_183924886_pos_374367	0.150025
chr6_2858175_2858193_pos_409461	0.150025
chr9_3863208_3863226_pos_491421	0.150025
chr15_63062126_63062144_pos_172310	0.150021
chr6_111592868_111592886_pos_428652	0.150019
chr7_112566662_112566680_pos_459333	0.150019
chr6_159953502_159953520_pos_439224	0.150016
chr1_245774338_245774356_pos_51694	0.150014
chr9_15156014_15156032_pos_493427	0.150013
chr11_11427787_11427805_pos_86334	0.150012
chr1_184621388_184621406_pos_36750	0.150011
chr11_121466682_121466700_pos_106018	0.150011
chr2_134368421_134368439_pos_266499	0.150007
chr11_83006578_83006596_pos_100014	0.150003
chr7_15464324_15464342_pos_444915	0.150003
chr1_12596110_12596128_pos_4593	0.150001
chr5_142551980_142551998_pos_397840	0.150001
chr15_51879055_51879073_pos_169523	0.149999
chr2_204550540_204550558_pos_276529	0.149999
chr18_33585328_33585346_pos_225331	0.149998
chr2_12806473_12806491_pos_244068	0.149998
chr2_179622510_179622528_pos_273139	0.149996
chr22_46060537_46060555_pos_313132	0.149996
chr15_101440192_101440210_pos_184671	0.149995
chr8_143393130_143393148_pos_490232	0.149994
chr6_39777324_39777342_pos_420442	0.149992
chr9_520492_520510_pos_490573	0.149992
chr17_57365624_57365642_pos_211900	0.149991
chr12_19847637_19847655_pos_115354	0.14999
chr4_153448112_153448130_pos_370742	0.149989
chr7_7762680_7762698_pos_444437	0.149989
chr5_158070952_158070970_pos_403298	0.149987
chr13_39110848_39110866_pos_139236	0.149986
chr1_208242328_208242346_pos_41908	0.149985
chr6_164924695_164924713_pos_440781	0.149985
chr12_2458148_2458166_pos_111535	0.149984
chr18_64219736_64219754_pos_230600	0.149983
chr8_41792552_41792570_pos_475821	0.149983
chr1_10862874_10862892_pos_3666	0.149982
chr11_3866320_3866338_pos_84877	0.149978
chr12_123059588_123059606_pos_133503	0.149977
chr9_70049376_70049394_pos_496941	0.149977
chr9_95018566_95018584_pos_501141	0.149977
chr20_19964810_19964828_pos_288358	0.149976
chr1_44947138_44947156_pos_13830	0.149975
chr12_628422_628440_pos_110352	0.149973
chr8_6486732_6486750_pos_466627	0.149971
chr5_74416026_74416044_pos_386436	0.149967
chr7_22564968_22564986_pos_446091	0.149965
chr3_177932386_177932404_pos_346119	0.149964
chr11_122440172_122440190_pos_106564	0.149963
chr13_109480212_109480230_pos_147003	0.149962
chr22_37546186_37546204_pos_310100	0.149962
chr15_85620766_85620784_pos_180062	0.149961
chr10_124708524_124708542_pos_82100	0.14996
chr1_150160638_150160656_pos_28991	0.149959
chr4_185804664_185804682_pos_375408	0.149958
chr1_25875508_25875526_pos_8288	0.149956
chr15_98884598_98884616_pos_183367	0.149953
chr11_61961662_61961680_pos_94881	0.14995
chr2_109174930_109174948_pos_263337	0.149949
chr10_113960760_113960778_pos_79373	0.149948
chr11_130782634_130782652_pos_109363	0.149947
chr3_130773540_130773558_pos_339078	0.149947
chr6_148513573_148513591_pos_436176	0.149945
chr19_18117862_18117880_pos_236341	0.149944
chr5_108088808_108088826_pos_390379	0.149944
chr20_44642716_44642734_pos_292986	0.149943
chr7_55074367_55074385_pos_453233	0.149943
chr15_88015106_88015124_pos_180439	0.149942
chr5_102976070_102976088_pos_389958	0.149941
chr15_61039090_61039108_pos_171385	0.14994
chr2_56334802_56334820_pos_255240	0.14994
chr21_44962840_44962858_pos_302775	0.149939
chr3_37985650_37985668_pos_321524	0.149939
chr5_142280210_142280228_pos_397559	0.149938
chr7_80773565_80773583_pos_455515	0.149938
chr1_30847759_30847777_pos_9832	0.149937
chr14_68036499_68036517_pos_155926	0.149936
chr2_159044852_159044870_pos_268966	0.149936
chr6_82144002_82144020_pos_425476	0.149936
chr5_168047928_168047946_pos_404340	0.149935
chr8_41158455_41158473_pos_475506	0.149935
chr1_54955522_54955540_pos_15721	0.149934
chr17_73321121_73321139_pos_215801	0.149932
chr22_36320769_36320787_pos_309554	0.149932
chr4_146190796_146190814_pos_368896	0.149932
chr12_110109293_110109311_pos_130138	0.149931
chr20_46572192_46572210_pos_293402	0.14993
chr7_25840401_25840419_pos_446920	0.149929
chr1_48069962_48069980_pos_14559	0.149928
chr21_32451268_32451286_pos_299572	0.149927
chr6_43917995_43918013_pos_421728	0.149927
chr12_19409464_19409482_pos_115184	0.149926
chr2_164914004_164914022_pos_270549	0.149924
chr4_7930059_7930077_pos_352553	0.149924
chr9_109108660_109108678_pos_503383	0.149923
chr4_76598430_76598448_pos_360066	0.149921
chr8_48779313_48779331_pos_476857	0.149921
chrX_16604971_16604989_pos_513278	0.149921
chr17_16286800_16286818_pos_203059	0.14992
chr11_118621185_118621203_pos_105120	0.149919
chr11_45854010_45854028_pos_92942	0.149916
chr4_38146808_38146826_pos_355914	0.149916
chr4_169229740_169229758_pos_372918	0.149916
chr8_141040042_141040060_pos_489734	0.149916
chr1_10728616_10728634_pos_3495	0.149915
chr17_61493256_61493274_pos_213515	0.149912
chr2_186595402_186595420_pos_273576	0.149909
chr3_123383280_123383298_pos_335974	0.149909
chr2_9318870_9318888_pos_242945	0.149908
chr10_21520315_21520333_pos_57689	0.149906
chr3_108100178_108100196_pos_333242	0.149905
chr17_16003994_16004012_pos_203021	0.149904
chr19_15584821_15584839_pos_235682	0.149904
chr1_25728036_25728054_pos_8189	0.149903
chr22_42869048_42869066_pos_312225	0.149903
chr6_152605556_152605574_pos_437445	0.149903
chr20_46305786_46305804_pos_293325	0.149901
chr2_226792331_226792349_pos_281059	0.149898
chr5_116359214_116359232_pos_391835	0.149898
chr3_71117867_71117885_pos_329887	0.149897
chr2_10555270_10555288_pos_243350	0.149894
chr6_84766800_84766818_pos_425810	0.149894
chr22_23216102_23216120_pos_305088	0.149893
chr6_108588640_108588658_pos_427831	0.149892
chr17_63041478_63041496_pos_213712	0.14989
chr15_89158414_89158432_pos_180715	0.149888
chr5_159581512_159581530_pos_403861	0.149888
chrX_134737148_134737166_pos_518508	0.149888
chr2_40509308_40509326_pos_250994	0.149887
chr8_96592115_96592133_pos_481222	0.149887
chr4_55122912_55122930_pos_358470	0.149883
chr1_27660058_27660076_pos_9448	0.149882
chr10_122207830_122207848_pos_81493	0.149881
chr12_19037752_19037770_pos_115028	0.149881
chr11_113200112_113200130_pos_103462	0.149878
chr5_133910168_133910186_pos_394867	0.149878
chr16_27619482_27619500_pos_189225	0.149877
chr22_32950402_32950420_pos_308475	0.149876
chr1_182363172_182363190_pos_35659	0.149875
chr1_17874840_17874858_pos_5773	0.149874
chr7_136180120_136180138_pos_463098	0.14987
chr5_14701280_14701298_pos_378176	0.149868
chr16_53974667_53974685_pos_190773	0.149867
chr4_123986597_123986615_pos_365813	0.149866
chr1_116922165_116922183_pos_27885	0.149865
chr12_19883494_19883512_pos_115392	0.149865
chr6_41028296_41028314_pos_420625	0.149863
chr15_99426073_99426091_pos_183789	0.149862
chr17_21348668_21348686_pos_204785	0.149861
chr3_195888262_195888280_pos_350787	0.149861
chr5_1644992_1645010_pos_376525	0.149861
chr18_23575070_23575088_pos_223950	0.149859
chr5_83745146_83745164_pos_388364	0.149859
chr1_89692895_89692913_pos_22910	0.149858
chr2_204024170_204024188_pos_276385	0.149858
chr1_164726450_164726468_pos_31955	0.149857
chr2_54631288_54631306_pos_254873	0.149857
chr4_52839310_52839328_pos_357589	0.149856
chr1_9031828_9031846_pos_2556	0.149855
chr8_30452659_30452677_pos_473845	0.149854
chr2_168146122_168146140_pos_270720	0.149852
chr1_226660798_226660816_pos_46123	0.149849
chr18_36312604_36312622_pos_225865	0.149849
chr7_134454544_134454562_pos_462382	0.149849
chr15_95413450_95413468_pos_182485	0.149848
chr2_217875702_217875720_pos_278945	0.149846
chr20_46132711_46132729_pos_293302	0.149845
chr9_69976296_69976314_pos_496934	0.149845
chr5_78569608_78569626_pos_387019	0.149844
chr4_75088088_75088106_pos_359699	0.149841
chr5_146040738_146040756_pos_399002	0.149841
chr12_95263097_95263115_pos_126994	0.14984
chr12_104460080_104460098_pos_127966	0.14984
chr18_9113716_9113734_pos_221111	0.14984
chr1_23924306_23924324_pos_7448	0.149838
chr16_2191453_2191471_pos_185150	0.149837
chr4_56677954_56677972_pos_358672	0.149837
chr16_65773402_65773420_pos_192619	0.149836
chr10_79432042_79432060_pos_70632	0.149834
chr12_3772109_3772127_pos_112429	0.149833
chr2_216681520_216681538_pos_278147	0.149832
chr2_196168182_196168200_pos_274912	0.149831
chr5_172873336_172873354_pos_406346	0.149831
chr12_106107661_106107679_pos_128770	0.14983
chr9_124818850_124818868_pos_507353	0.149829
chr10_75192210_75192228_pos_68359	0.149828
chr14_102555091_102555109_pos_163388	0.149828
chr15_40032648_40032666_pos_167132	0.149828
chr4_143356592_143356610_pos_368522	0.149828
chr3_42123448_42123466_pos_322761	0.149827
chr6_1872698_1872716_pos_409041	0.149825
chr16_21083980_21083998_pos_188409	0.149824
chr19_3618612_3618630_pos_233057	0.149824
chr5_142493161_142493179_pos_397761	0.149823
chr1_110006146_110006164_pos_26072	0.14982
chr3_16335058_16335076_pos_317403	0.14982
chr10_102612233_102612251_pos_76130	0.149818
chr2_42234162_42234180_pos_251568	0.149818
chr3_141311991_141312009_pos_340560	0.149818
chr6_41706314_41706332_pos_420961	0.149818
chr1_41003906_41003924_pos_12260	0.149817
chr1_161217150_161217168_pos_31116	0.149817
chr15_64507500_64507518_pos_172814	0.149817
chr17_1574661_1574679_pos_199328	0.149816
chr9_104993705_104993723_pos_502479	0.149815
chr9_113610016_113610034_pos_505011	0.149815
chr4_184406890_184406908_pos_374636	0.149813
chr11_46357112_46357130_pos_93180	0.14981
chr10_103620610_103620628_pos_76645	0.149809
chr16_85328790_85328808_pos_196754	0.149809
chr2_207285192_207285210_pos_277106	0.149808
chr19_2588282_2588300_pos_232594	0.149807
chr7_74450023_74450041_pos_454522	0.149807
chr2_16613638_16613656_pos_244689	0.149806
chr11_62500774_62500792_pos_95059	0.149802
chr5_154476356_154476374_pos_402316	0.149802
chr7_51356172_51356190_pos_453098	0.149801
chr13_98571265_98571283_pos_146020	0.1498
chr20_50687041_50687059_pos_294905	0.1498
chr6_148369088_148369106_pos_436064	0.1498
chr4_53012724_53012742_pos_357804	0.149799
chr13_35716513_35716531_pos_138903	0.149797
chr1_227429536_227429554_pos_46446	0.149796
chr3_5291247_5291265_pos_314657	0.149794
chr6_121441720_121441738_pos_430642	0.149794
chr7_137867567_137867585_pos_463592	0.149793
chr2_43376533_43376551_pos_252320	0.149792
chr11_94928609_94928627_pos_101185	0.149791
chr1_65174724_65174742_pos_19147	0.14979
chr20_10865046_10865064_pos_287222	0.14979
chr11_119461160_119461178_pos_105440	0.149788
chr12_118537830_118537848_pos_132345	0.149788
chr6_18045048_18045066_pos_415382	0.149788
chr16_79768132_79768150_pos_195460	0.149787
chr2_47066070_47066088_pos_253821	0.149787
chr6_34235109_34235127_pos_418232	0.149787
chr2_217975458_217975476_pos_279196	0.149786
chr20_10511676_10511694_pos_286995	0.149784
chr3_157868190_157868208_pos_343137	0.149783
chr7_28700887_28700905_pos_447647	0.14978
chr4_22486028_22486046_pos_354194	0.149779
chr7_77312942_77312960_pos_455128	0.149778
chr7_24475682_24475700_pos_446443	0.149777
chr8_37882038_37882056_pos_474602	0.149774
chr9_95451214_95451232_pos_501340	0.149774
chr4_183738551_183738569_pos_374232	0.149772
chr11_74326666_74326684_pos_98309	0.149769
chr11_78941856_78941874_pos_99772	0.149768
chr16_75062628_75062646_pos_194733	0.149765
chr18_48742643_48742661_pos_227577	0.149764
chr3_44440582_44440600_pos_323388	0.149764
chr5_169439551_169439569_pos_404879	0.149762
chr7_102125451_102125469_pos_457803	0.149761
chr22_17916562_17916580_pos_304071	0.14976
chr6_82145214_82145232_pos_425493	0.14976
chr7_25029540_25029558_pos_446673	0.14976
chr17_83099792_83099810_pos_219487	0.149759
chr7_30896080_30896098_pos_448387	0.149758
chr3_100008436_100008454_pos_332381	0.149756
chr11_36452770_36452788_pos_91832	0.149755
chr11_32426359_32426377_pos_90798	0.149754
chr6_46484618_46484636_pos_422556	0.149754
chr8_57748240_57748258_pos_477411	0.149754
chr22_45462492_45462510_pos_312945	0.149753
chr11_12080242_12080260_pos_86786	0.149751
chr17_70110424_70110442_pos_215394	0.149751
chr5_149433102_149433120_pos_400273	0.14975
chr2_134259107_134259125_pos_266394	0.149749
chr1_164719000_164719018_pos_31935	0.149747
chrX_10086878_10086896_pos_512671	0.149747
chr21_34143758_34143776_pos_300029	0.149745
chr7_38180416_38180434_pos_450254	0.149745
chr10_31650124_31650142_pos_60165	0.149744
chr13_39515266_39515284_pos_139491	0.149742
chr4_147334596_147334614_pos_369099	0.149741
chr9_134437874_134437892_pos_511444	0.149739
chr10_132509462_132509480_pos_83646	0.149737
chr16_73037571_73037589_pos_194314	0.149737
chr8_61037958_61037976_pos_478099	0.149737
chr9_131383314_131383332_pos_510171	0.149737
chr17_31736986_31737004_pos_206058	0.149736
chr20_57750114_57750132_pos_296440	0.149736
chr9_123340586_123340604_pos_507039	0.149736
chr13_113854872_113854890_pos_148817	0.149733
chr14_76164170_76164188_pos_159477	0.149732
chr6_125361958_125361976_pos_431247	0.149732
chr17_8126832_8126850_pos_201255	0.149731
chr2_158842164_158842182_pos_268836	0.149729
chr13_21080277_21080295_pos_135480	0.149728
chr10_97601608_97601626_pos_75027	0.149727
chr20_53960102_53960120_pos_295782	0.149727
chr17_44843342_44843360_pos_209237	0.149726
chr17_81065544_81065562_pos_218668	0.149726
chr8_61078378_61078396_pos_478149	0.149726
chr9_114181520_114181538_pos_505280	0.149726
chr10_32953559_32953577_pos_60428	0.149725
chr9_113572376_113572394_pos_504964	0.149725
chr8_28944002_28944020_pos_473171	0.149724
chr1_12495986_12496004_pos_4467	0.149723
chr1_53048564_53048582_pos_15051	0.149722
chr12_46208430_46208448_pos_118323	0.149722
chr5_142292316_142292334_pos_397585	0.149722
chr10_5291948_5291966_pos_53717	0.149721
chr15_36778430_36778448_pos_166062	0.149721
chr13_110510251_110510269_pos_147873	0.149718
chr15_67168493_67168511_pos_174155	0.149716
chr10_5587446_5587464_pos_53845	0.149713
chr13_98451862_98451880_pos_145837	0.149713
chr15_51336244_51336262_pos_169439	0.149713
chr20_44181712_44181730_pos_292757	0.149713
chr10_7605696_7605714_pos_54304	0.149712
chr12_118126548_118126566_pos_132280	0.149712
chr15_77546303_77546321_pos_178016	0.14971
chr12_105420884_105420902_pos_128309	0.149707
chr10_103709576_103709594_pos_76735	0.149704
chr1_25664390_25664408_pos_8077	0.149702
chr22_44494732_44494750_pos_312687	0.149699
chr5_157516326_157516344_pos_403033	0.149699
chr1_22580005_22580023_pos_7030	0.149698
chr10_3095805_3095823_pos_52399	0.149698
chr11_45333703_45333721_pos_92850	0.149697
chr9_14437860_14437878_pos_493334	0.149697
chr4_186623605_186623623_pos_375838	0.149696
chr5_138642006_138642024_pos_396044	0.149695
chr15_51172488_51172506_pos_169370	0.149692
chr11_115617260_115617278_pos_104260	0.14969
chr16_10622626_10622644_pos_186622	0.14969
chr9_134443499_134443517_pos_511457	0.14969
chrX_10831830_10831848_pos_512756	0.14969
chr16_85474932_85474950_pos_196909	0.149688
chr7_112203014_112203032_pos_459267	0.149688
chr1_57109436_57109454_pos_16557	0.149687
chr15_68341116_68341134_pos_174582	0.149686
chr3_43498134_43498152_pos_323231	0.149686
chr5_148914060_148914078_pos_399639	0.149686
chr7_121024538_121024556_pos_460169	0.149686
chr6_7151522_7151540_pos_411019	0.149684
chr21_37737622_37737640_pos_300860	0.149683
chr13_33323800_33323818_pos_138641	0.149682
chr11_9689329_9689347_pos_85772	0.149681
chr9_34363832_34363850_pos_494938	0.149679
chr10_77846746_77846764_pos_69155	0.149677
chr3_185764352_185764370_pos_347279	0.149677
chr1_183328004_183328022_pos_36053	0.149675
chr5_171423002_171423020_pos_405158	0.149674
chr7_112080624_112080642_pos_459191	0.149674
chr1_207866879_207866897_pos_41475	0.149673
chr2_144454472_144454490_pos_267266	0.149673
chr14_89186109_89186127_pos_160555	0.149671
chr3_194987690_194987708_pos_350308	0.149671
chr10_15262440_15262458_pos_56056	0.14967
chr7_87473646_87473664_pos_455854	0.14967
chr4_7226683_7226701_pos_352096	0.149668
chr22_36304596_36304614_pos_309552	0.149663
chr16_88936991_88937009_pos_198226	0.149661
chr20_51571020_51571038_pos_295227	0.149661
chr15_67024612_67024630_pos_173928	0.14966
chr1_226819389_226819407_pos_46265	0.149659
chr6_69139214_69139232_pos_424302	0.149657
chr2_229446294_229446312_pos_281422	0.149656
chr5_14217102_14217120_pos_377879	0.149655
chr1_21262093_21262111_pos_6382	0.149654
chr1_231821533_231821551_pos_47950	0.149654
chr16_84533370_84533388_pos_196281	0.149654
chr1_224376938_224376956_pos_45526	0.149653
chr11_111328262_111328280_pos_102732	0.149652
chr12_120402437_120402455_pos_132705	0.149652
chr2_163135426_163135444_pos_270175	0.149651
chr1_47938832_47938850_pos_14460	0.14965
chr20_50301896_50301914_pos_294640	0.14965
chr1_156670594_156670612_pos_30501	0.149644
chr1_15329080_15329098_pos_4925	0.149643
chr5_81723_81741_pos_376182	0.149642
chr4_153486446_153486464_pos_370762	0.14964
chr22_23226199_23226217_pos_305119	0.149639
chr16_56816011_56816029_pos_191507	0.149638
chr7_17545496_17545514_pos_445326	0.149637
chr2_63710954_63710972_pos_256079	0.149636
chr1_221391712_221391730_pos_44966	0.149634
chr10_129417282_129417300_pos_83174	0.149632
chr3_55907703_55907721_pos_326020	0.149631
chr1_198264440_198264458_pos_37730	0.14963
chr11_64688774_64688792_pos_95629	0.149629
chr1_66278600_66278618_pos_19441	0.149625
chr6_138874252_138874270_pos_433940	0.149625
chr13_21669788_21669806_pos_135525	0.149623
chr4_8205580_8205598_pos_352753	0.149622
chr16_85674502_85674520_pos_197120	0.149621
chr10_31583355_31583373_pos_60113	0.14962
chr7_140508120_140508138_pos_464329	0.149619
chr1_112429897_112429915_pos_26566	0.149618
chr2_9273922_9273940_pos_242902	0.149618
chr2_197262202_197262220_pos_275266	0.149617
chr11_96113482_96113500_pos_101480	0.149613
chr9_93298944_93298962_pos_500533	0.149613
chr2_134670520_134670538_pos_266657	0.149611
chr11_44991164_44991182_pos_92655	0.149608
chr5_93602300_93602318_pos_389214	0.149608
chr8_95067545_95067563_pos_480859	0.149607
chr10_12241541_12241559_pos_55281	0.149606
chr7_101118552_101118570_pos_457421	0.149606
chr3_57144260_57144278_pos_326401	0.149605
chr7_107474503_107474521_pos_458800	0.149604
chr9_38063140_38063158_pos_495871	0.149603
chr6_34934626_34934644_pos_418483	0.1496
chr6_43680876_43680894_pos_421583	0.1496
chr1_46138130_46138148_pos_14089	0.149599
chr21_33198904_33198922_pos_299694	0.149598
chr11_2704054_2704072_pos_84547	0.149597
chr3_38746782_38746800_pos_321877	0.149597
chr9_99258442_99258460_pos_502131	0.149596
chr13_23723688_23723706_pos_136013	0.149595
chr18_8854436_8854454_pos_221088	0.149595
chr13_32064078_32064096_pos_138003	0.149594
chr1_116646204_116646222_pos_27744	0.14959
chr12_50785858_50785876_pos_120009	0.14959
chr19_729896_729914_pos_231991	0.14959
chr1_108053316_108053334_pos_25563	0.149589
chr12_119180882_119180900_pos_132378	0.149589
chr5_154366616_154366634_pos_402212	0.149588
chr11_69636620_69636638_pos_97343	0.149587
chr21_14881207_14881225_pos_297836	0.149587
chr5_3852692_3852710_pos_376904	0.149587
chr1_54403608_54403626_pos_15480	0.149586
chr19_38152594_38152612_pos_237820	0.149586
chr6_6332464_6332482_pos_410474	0.149584
chr2_152490502_152490520_pos_268348	0.149582
chr12_108328136_108328154_pos_129291	0.149578
chr9_75105972_75105990_pos_497547	0.149578
chr17_2085432_2085450_pos_199738	0.149577
chr7_131503065_131503083_pos_461546	0.149576
chr10_132516012_132516030_pos_83667	0.149574
chr11_34327938_34327956_pos_91305	0.149574
chr13_98822104_98822122_pos_146033	0.149574
chr4_174217795_174217813_pos_373807	0.149574
chr7_157397000_157397018_pos_465885	0.149573
chr11_35158810_35158828_pos_91477	0.149572
chr11_125433606_125433624_pos_107330	0.149572
chr15_99488216_99488234_pos_183908	0.149572
chr9_137674250_137674268_pos_512344	0.149572
chr12_92989138_92989156_pos_125768	0.149571
chr2_145066372_145066390_pos_267735	0.149571
chr8_22695496_22695514_pos_471368	0.14957
chr12_124413649_124413667_pos_134045	0.149568
chr7_47571560_47571578_pos_452192	0.149567
chrX_63659104_63659122_pos_515944	0.149566
chr12_98439854_98439872_pos_127519	0.149565
chr17_2138529_2138547_pos_199851	0.149565
chr1_100708826_100708844_pos_25167	0.149564
chr3_195152447_195152465_pos_350510	0.149564
chr18_47781762_47781780_pos_227091	0.149563
chr6_163458088_163458106_pos_440258	0.149563
chr10_35347306_35347324_pos_61343	0.149562
chr17_2057950_2057968_pos_199599	0.149562
chr19_2168506_2168524_pos_232338	0.149558
chr10_29949521_29949539_pos_59413	0.149557
chr22_42773293_42773311_pos_312186	0.149556
chr2_12816653_12816671_pos_244090	0.149555
chr6_139137238_139137256_pos_433999	0.149555
chr11_115607758_115607776_pos_104241	0.149554
chr21_37677259_37677277_pos_300835	0.149553
chr2_191837406_191837424_pos_274748	0.149552
chr1_192476970_192476988_pos_37319	0.149549
chr11_48173100_48173118_pos_93946	0.149547
chr16_1929740_1929758_pos_185049	0.149545
chr22_27512232_27512250_pos_306477	0.149545
chr4_121690898_121690916_pos_365166	0.149545
chr12_29242270_29242288_pos_116927	0.149543
chr6_34244710_34244728_pos_418235	0.149542
chr1_216560902_216560920_pos_43630	0.149541
chr2_201884116_201884134_pos_275911	0.149541
chr20_1931834_1931852_pos_285464	0.149541
chr15_77974094_77974112_pos_178088	0.14954
chr5_151718772_151718790_pos_401898	0.14954
chr5_173242475_173242493_pos_406726	0.14954
chr3_188272380_188272398_pos_348441	0.149536
chr4_140789904_140789922_pos_367741	0.149536
chr6_141562875_141562893_pos_434907	0.149536
chr17_77125566_77125584_pos_217067	0.149535
chr6_16258450_16258468_pos_413965	0.149534
chr1_185929884_185929902_pos_37224	0.149531
chr4_137705480_137705498_pos_366826	0.149531
chr11_10867232_10867250_pos_86140	0.14953
chr2_168244557_168244575_pos_270882	0.14953
chr17_1970810_1970828_pos_199549	0.149528
chr20_44157266_44157284_pos_292694	0.149528
chr7_90766850_90766868_pos_455975	0.149528
chr11_57203590_57203608_pos_94025	0.149527
chr12_116319458_116319476_pos_131908	0.149527
chr3_65483676_65483694_pos_328158	0.149527
chr10_124692182_124692200_pos_82067	0.149526
chr2_119598564_119598582_pos_264506	0.149525
chr6_133068001_133068019_pos_432350	0.149525
chr8_124418563_124418581_pos_485940	0.149524
chr18_77062906_77062924_pos_231544	0.149523
chr9_109818114_109818132_pos_503720	0.14952
chr15_96340376_96340394_pos_182758	0.149518
chr2_28693250_28693268_pos_247277	0.149518
chr16_68992660_68992678_pos_193460	0.149517
chr5_31889319_31889337_pos_379320	0.149516
chr9_16196344_16196362_pos_493540	0.149516
chr6_143575494_143575512_pos_435317	0.149515
chr8_133255623_133255641_pos_488517	0.149515
chr11_92226925_92226943_pos_100891	0.149514
chr10_122029762_122029780_pos_81219	0.149513
chr16_65297891_65297909_pos_192502	0.149513
chr7_30895238_30895256_pos_448380	0.149513
chr1_54544427_54544445_pos_15543	0.149511
chr1_68175960_68175978_pos_20228	0.149509
chr22_46649340_46649358_pos_313601	0.149507
chr3_53260463_53260481_pos_325669	0.149507
chr8_22066488_22066506_pos_471009	0.149507
chr22_41891556_41891574_pos_311841	0.149505
chr3_97863600_97863618_pos_331787	0.149505
chrX_57907008_57907026_pos_515918	0.149505
chr10_97337510_97337528_pos_74886	0.149504
chr11_64150750_64150768_pos_95532	0.149504
chr15_42353214_42353232_pos_168036	0.149504
chr5_8685876_8685894_pos_377106	0.149504
chr1_21932278_21932296_pos_6870	0.149502
chr19_34985572_34985590_pos_237592	0.149502
chr2_207502390_207502408_pos_277200	0.149501
chr19_38722262_38722280_pos_238203	0.149499
chr2_61380510_61380528_pos_255607	0.149499
chr5_149824011_149824029_pos_400698	0.149498
chr3_119352327_119352345_pos_334716	0.149496
chr4_71260120_71260138_pos_359367	0.149496
chr2_170974388_170974406_pos_271365	0.149495
chr5_150295428_150295446_pos_401027	0.149494
chr9_13788993_13789011_pos_492517	0.149494
chr10_14010348_14010366_pos_55869	0.149493
chr12_116164732_116164750_pos_131873	0.149491
chr8_11633147_11633165_pos_467958	0.14949
chr10_73469813_73469831_pos_67711	0.149489
chr12_115871884_115871902_pos_131808	0.149489
chr6_22884580_22884598_pos_416624	0.149489
chrX_41010614_41010632_pos_515029	0.149489
chrX_139881208_139881226_pos_518846	0.149488
chr19_14366884_14366902_pos_235353	0.149486
chr8_10334924_10334942_pos_467446	0.149485
chr13_95404556_95404574_pos_145234	0.149484
chr3_49839513_49839531_pos_324763	0.149484
chr7_50626917_50626935_pos_452693	0.149484
chr2_133766372_133766390_pos_266107	0.149483
chr7_23071777_23071795_pos_446219	0.149483
chr3_4741110_4741128_pos_314406	0.149482
chrX_130085709_130085727_pos_518188	0.149482
chr4_37885630_37885648_pos_355668	0.14948
chr5_14119072_14119090_pos_377778	0.14948
chr5_68269120_68269138_pos_385485	0.14948
chr6_21847468_21847486_pos_416238	0.14948
chr1_204451216_204451234_pos_40326	0.149479
chr12_80879961_80879979_pos_124511	0.149479
chr9_127969136_127969154_pos_508626	0.149479
chr14_77031860_77031878_pos_159826	0.149478
chr6_21587524_21587542_pos_416069	0.149475
chr1_67718107_67718125_pos_19986	0.149474
chr2_236571338_236571356_pos_282741	0.149474
chr4_38107090_38107108_pos_355875	0.149474
chr1_21270378_21270396_pos_6404	0.149472
chr10_74290273_74290291_pos_68075	0.149472
chr10_29132952_29132970_pos_58874	0.149471
chr5_14150042_14150060_pos_377814	0.149469
chr16_57577987_57578005_pos_191757	0.149467
chr6_155228557_155228575_pos_437858	0.149467
chr3_25043983_25044001_pos_318672	0.149466
chr12_27505308_27505326_pos_116726	0.149465
chr4_24196946_24196964_pos_354605	0.149465
chr3_124620708_124620726_pos_336637	0.149464
chr7_2107202_2107220_pos_442751	0.149463
chr13_40980653_40980671_pos_140037	0.149461
chr3_16065173_16065191_pos_317298	0.149458
chr17_40064529_40064547_pos_207294	0.149457
chr2_17637922_17637940_pos_244813	0.149457
chr1_30854260_30854278_pos_9839	0.149456
chr1_170162462_170162480_pos_33314	0.149456
chr3_187267341_187267359_pos_347941	0.149455
chr19_18417514_18417532_pos_236499	0.149454
chr2_197895238_197895256_pos_275396	0.149454
chr4_53906898_53906916_pos_358112	0.149453
chr14_71989292_71989310_pos_157912	0.149452
chr6_150814030_150814048_pos_436944	0.149451
chr16_79418128_79418146_pos_195407	0.14945
chr8_130330020_130330038_pos_487800	0.14945
chr11_68439624_68439642_pos_96864	0.149449
chr22_36419404_36419422_pos_309892	0.149448
chr4_77007128_77007146_pos_360478	0.149448
chr15_91888388_91888406_pos_181533	0.149446
chr22_42805254_42805272_pos_312208	0.149446
chr5_57663302_57663320_pos_383122	0.149445
chr6_110882608_110882626_pos_428453	0.149445
chrX_46583038_46583056_pos_515344	0.149445
chr6_1686227_1686245_pos_408924	0.149443
chr6_111030826_111030844_pos_428466	0.149443
chr7_75623613_75623631_pos_454733	0.149443
chr21_16457795_16457813_pos_298167	0.149442
chr3_119418248_119418266_pos_334778	0.149442
chr9_121608204_121608222_pos_506456	0.14944
chr5_68028688_68028706_pos_385272	0.149437
chr1_174535460_174535478_pos_34175	0.149436
chr10_119516834_119516852_pos_80839	0.149436
chr12_58283468_58283486_pos_121587	0.149436
chr15_77506548_77506566_pos_177934	0.149436
chr1_114003670_114003688_pos_26935	0.149435
chr10_119392040_119392058_pos_80724	0.149434
chr3_119333352_119333370_pos_334688	0.149434
chr14_68578002_68578020_pos_156546	0.149433
chr18_48819535_48819553_pos_227606	0.149433
chr2_207160415_207160433_pos_277062	0.149433
chr14_63911148_63911166_pos_155221	0.149432
chr10_36450242_36450260_pos_61750	0.149431
chr12_2152430_2152448_pos_111139	0.149431
chr11_68269790_68269808_pos_96672	0.14943
chr2_237432816_237432834_pos_283321	0.14943
chr1_236699672_236699690_pos_50268	0.149429
chr4_52157922_52157940_pos_357359	0.149428
chr11_122096672_122096690_pos_106266	0.149427
chr13_50130562_50130580_pos_142212	0.149427
chr9_126398602_126398620_pos_507719	0.149426
chr15_39230784_39230802_pos_166905	0.149425
chr1_228490832_228490850_pos_46749	0.149424
chr7_137753752_137753770_pos_463539	0.149424
chr2_219491731_219491749_pos_279665	0.149423
chr12_70722588_70722606_pos_123555	0.149422
chr15_58246236_58246254_pos_170685	0.149422
chr2_102051182_102051200_pos_262291	0.149422
chr12_463824_463842_pos_110082	0.149421
chr4_71348846_71348864_pos_359415	0.149419
chr13_80131556_80131574_pos_144646	0.149418
chr9_133918199_133918217_pos_511188	0.149418
chr20_58111554_58111572_pos_296572	0.149417
chr17_17361958_17361976_pos_203429	0.149416
chr19_5968356_5968374_pos_233768	0.149416
chr3_184757162_184757180_pos_347076	0.149416
chr4_15144356_15144374_pos_353574	0.149416
chr4_47705040_47705058_pos_356945	0.149415
chr15_99306341_99306359_pos_183707	0.149414
chr21_39455046_39455064_pos_301585	0.149413
chr6_148891546_148891564_pos_436285	0.149412
chr9_93187136_93187154_pos_500442	0.149411
chr14_103520774_103520792_pos_163571	0.14941
chr4_82470026_82470044_pos_361118	0.14941
chr8_125226206_125226224_pos_486357	0.149409
chr8_107630935_107630953_pos_483515	0.149408
chr9_93093456_93093474_pos_500382	0.149408
chr9_124832908_124832926_pos_507369	0.149407
chr2_224882739_224882757_pos_280741	0.149406
chr8_25214976_25214994_pos_471919	0.149404
chr12_6053892_6053910_pos_113005	0.149403
chr15_90987361_90987379_pos_181279	0.149403
chr6_15374360_15374378_pos_413567	0.149403
chr7_75945950_75945968_pos_454878	0.149402
chr12_15542206_15542224_pos_114763	0.1494
chr20_60037883_60037901_pos_297014	0.149397
chr2_23596550_23596568_pos_245851	0.149396
chr7_37249433_37249451_pos_450117	0.149396
chr18_6058080_6058098_pos_220386	0.149395
chr3_30577770_30577788_pos_319910	0.149391
chr1_91828064_91828082_pos_23535	0.14939
chr14_61403594_61403612_pos_154555	0.149387
chr16_19811364_19811382_pos_188109	0.149386
chr17_57708578_57708596_pos_212320	0.149385
chr1_203037665_203037683_pos_39310	0.149384
chr1_210526442_210526460_pos_42424	0.149382
chr19_18502674_18502692_pos_236601	0.149381
chr2_228377746_228377764_pos_281265	0.149381
chr17_8532357_8532375_pos_201417	0.14938
chr3_38618530_38618548_pos_321802	0.14938
chr15_95262112_95262130_pos_182357	0.149379
chr2_144452438_144452456_pos_267254	0.149379
chr10_88926551_88926569_pos_72077	0.149378
chr2_235615404_235615422_pos_282544	0.149378
chr6_10532148_10532166_pos_411495	0.149378
chr12_69605379_69605397_pos_123296	0.149377
chr7_71344194_71344212_pos_454167	0.149376
chr3_141109504_141109522_pos_340403	0.149374
chr3_125002641_125002659_pos_336909	0.149373
chr5_58072698_58072716_pos_383322	0.149373
chr12_65740640_65740658_pos_122557	0.149368
chr15_67024647_67024665_pos_173929	0.149368
chr6_43121647_43121665_pos_421399	0.149367
chr21_42228362_42228380_pos_302100	0.149366
chr17_8673686_8673704_pos_201542	0.149365
chr2_9757860_9757878_pos_243142	0.149364
chr3_25045460_25045478_pos_318674	0.14936
chr2_182056272_182056290_pos_273388	0.149359
chr5_175800722_175800740_pos_407798	0.149359
chr10_72738204_72738222_pos_67582	0.149357
chr4_52722664_52722682_pos_357551	0.149356
chr9_136003122_136003140_pos_511786	0.149356
chr1_94539704_94539722_pos_24262	0.149355
chr6_125346476_125346494_pos_431236	0.149354
chr15_85440204_85440222_pos_179770	0.14935
chr6_163336114_163336132_pos_440028	0.14935
chr9_91333030_91333048_pos_499839	0.149349
chr5_172111940_172111958_pos_405674	0.149348
chr6_152129846_152129864_pos_437293	0.149348
chr3_114874646_114874664_pos_334359	0.149347
chr7_132067420_132067438_pos_461786	0.149347
chr10_95406902_95406920_pos_74250	0.149345
chr22_17171466_17171484_pos_303659	0.149345
chr7_35729272_35729290_pos_449611	0.149345
chr11_125425705_125425723_pos_107320	0.149344
chr18_59470722_59470740_pos_229943	0.14934
chr21_38990156_38990174_pos_301362	0.14934
chr5_42994890_42994908_pos_381307	0.14934
chr9_112061378_112061396_pos_504472	0.149338
chr18_31325150_31325168_pos_225102	0.149337
chr3_129490372_129490390_pos_338710	0.149337
chr18_79567973_79567991_pos_231812	0.149335
chr4_173935166_173935184_pos_373720	0.149334
chr13_98428444_98428462_pos_145817	0.149332
chr1_47767877_47767895_pos_14348	0.149331
chr8_18840718_18840736_pos_470177	0.149331
chr9_136099056_136099074_pos_511827	0.149331
chr11_45333351_45333369_pos_92845	0.14933
chr16_88479608_88479626_pos_198054	0.149329
chr15_64636308_64636326_pos_172861	0.149328
chr2_10408398_10408416_pos_243313	0.149327
chr8_141096710_141096728_pos_489788	0.149326
chr12_101824834_101824852_pos_127677	0.149325
chr2_217837435_217837453_pos_278892	0.149324
chr6_41713846_41713864_pos_420989	0.149323
chr10_77301324_77301342_pos_69026	0.149322
chr11_128544776_128544794_pos_108237	0.149322
chr13_42702806_42702824_pos_140399	0.149321
chr14_76473524_76473542_pos_159502	0.149321
chr12_3179112_3179130_pos_112005	0.14932
chr1_28029075_28029093_pos_9492	0.149318
chr12_117083528_117083546_pos_132216	0.149317
chr18_58625849_58625867_pos_229621	0.149316
chr6_158798176_158798194_pos_438942	0.149316
chr3_128297110_128297128_pos_338050	0.149312
chr5_32276640_32276658_pos_379490	0.149309
chr3_133944021_133944039_pos_339491	0.149308
chr1_67752490_67752508_pos_20057	0.149307
chr2_60480090_60480108_pos_255418	0.149306
chr3_9089200_9089218_pos_315163	0.149306
chr10_114182024_114182042_pos_79490	0.149305
chr13_33509890_33509908_pos_138681	0.149304
chr22_37898660_37898678_pos_310356	0.149302
chr11_8924136_8924154_pos_85594	0.149301
chr16_88497678_88497696_pos_198064	0.149301
chr10_70754784_70754802_pos_66590	0.1493
chr1_232306455_232306473_pos_48297	0.149297
chr20_32433846_32433864_pos_289765	0.149297
chr6_136964134_136964152_pos_433279	0.149297
chr12_47742390_47742408_pos_119021	0.149294
chr5_80192151_80192169_pos_387596	0.149294
chr8_37520928_37520946_pos_474317	0.149294
chr9_112820014_112820032_pos_504638	0.149294
chr2_144099452_144099470_pos_267133	0.149289
chr13_105334376_105334394_pos_146483	0.149288
chr2_109483426_109483444_pos_263547	0.149288
chr5_172700838_172700856_pos_406092	0.149288
chr4_74112100_74112118_pos_359559	0.149287
chr7_22123224_22123242_pos_445921	0.149287
chr11_13012392_13012410_pos_87808	0.149283
chr17_8125640_8125658_pos_201238	0.149283
chr7_152424968_152424986_pos_465687	0.149283
chr15_68797981_68797999_pos_175088	0.149282
chr18_22311524_22311542_pos_223068	0.149282
chr2_202885381_202885399_pos_276058	0.149281
chr20_44302378_44302396_pos_292825	0.149281
chr5_173326646_173326664_pos_406962	0.149281
chr5_57695471_57695489_pos_383153	0.14928
chr5_149451124_149451142_pos_400330	0.14928
chr3_127761498_127761516_pos_337789	0.149279
chr9_7637248_7637266_pos_491981	0.149279
chr1_91806952_91806970_pos_23498	0.149277
chr8_122680616_122680634_pos_484932	0.149277
chr9_7144952_7144970_pos_491916	0.149277
chr9_94996234_94996252_pos_501088	0.149277
chr18_62760252_62760270_pos_230323	0.149276
chr4_997410_997428_pos_351156	0.149276
chr17_56780326_56780344_pos_211680	0.149275
chr1_10153194_10153212_pos_3083	0.149274
chr1_15833982_15834000_pos_5113	0.149274
chr1_43055138_43055156_pos_13177	0.149274
chr16_83882461_83882479_pos_196102	0.149273
chr7_151710916_151710934_pos_465530	0.149273
chr8_19742929_19742947_pos_470577	0.149273
chr12_116320156_116320174_pos_131915	0.149271
chr3_69505991_69506009_pos_329295	0.14927
chr18_27057522_27057540_pos_224682	0.149267
chr7_101915314_101915332_pos_457541	0.149265
chr11_16862968_16862986_pos_88701	0.149264
chr8_104789024_104789042_pos_482992	0.149264
chr2_158753712_158753730_pos_268816	0.149263
chr20_36819890_36819908_pos_291063	0.149263
chr11_6607096_6607114_pos_85157	0.149261
chr15_35666152_35666170_pos_165694	0.149259
chr17_47275694_47275712_pos_209936	0.149258
chr10_90929344_90929362_pos_72767	0.149257
chr19_2987410_2987428_pos_232746	0.149254
chr5_124651770_124651788_pos_393004	0.149253
chr1_218809752_218809770_pos_44406	0.149252
chr13_110138626_110138644_pos_147272	0.149252
chr1_66545776_66545794_pos_19686	0.149251
chr2_43169487_43169505_pos_251990	0.14925
chr5_168822908_168822926_pos_404548	0.149247
chr2_66490856_66490874_pos_256994	0.149246
chr9_110127560_110127578_pos_504148	0.149245
chr13_40272064_40272082_pos_139808	0.149241
chr3_61809086_61809104_pos_327151	0.14924
chr10_110700412_110700430_pos_78390	0.149238
chr4_147326832_147326850_pos_369089	0.149238
chr6_158069942_158069960_pos_438726	0.149237
chr4_111945184_111945202_pos_363826	0.149232
chr8_18855032_18855050_pos_470260	0.149231
chr5_56588294_56588312_pos_382807	0.149226
chr10_124716636_124716654_pos_82106	0.149225
chr14_35368850_35368868_pos_151141	0.149224
chr4_153553234_153553252_pos_370881	0.149223
chr1_53519592_53519610_pos_15182	0.149222
chr21_45471654_45471672_pos_303250	0.149222
chr20_44553192_44553210_pos_292880	0.149219
chr1_161885356_161885374_pos_31227	0.149216
chr15_54789598_54789616_pos_169766	0.149215
chr6_3211903_3211921_pos_409593	0.149215
chr1_48498198_48498216_pos_14573	0.149213
chr11_12692369_12692387_pos_87481	0.149213
chr17_1782690_1782708_pos_199397	0.149213
chr22_42680396_42680414_pos_312039	0.149213
chr6_2624344_2624362_pos_409304	0.149213
chr9_129315828_129315846_pos_509053	0.149212
chr2_17609644_17609662_pos_244784	0.149208
chr8_21745892_21745910_pos_470958	0.149205
chr1_27438833_27438851_pos_8976	0.149202
chr17_49723320_49723338_pos_210518	0.149202
chr8_101006246_101006264_pos_482045	0.149201
chr1_27284846_27284864_pos_8791	0.1492
chr11_125622122_125622140_pos_107366	0.1492
chr2_174827790_174827808_pos_272244	0.149199
chr5_150053387_150053405_pos_400857	0.149199
chr10_24867290_24867308_pos_58356	0.149197
chr22_17969460_17969478_pos_304265	0.149197
chr8_6800978_6800996_pos_466750	0.149197
chr9_13033399_13033417_pos_492191	0.149197
chr15_69075112_69075130_pos_175184	0.149195
chr22_41511764_41511782_pos_311663	0.149194
chr2_229392326_229392344_pos_281361	0.149193
chr22_35910659_35910677_pos_309352	0.149191
chr7_116489840_116489858_pos_459764	0.149191
chr19_38719454_38719472_pos_238191	0.149189
chr14_34231798_34231816_pos_150999	0.149187
chr3_11059779_11059797_pos_315407	0.149185
chr1_84759212_84759230_pos_21859	0.149181
chr11_9688392_9688410_pos_85761	0.14918
chr2_120958186_120958204_pos_264868	0.149179
chr7_36298319_36298337_pos_449946	0.149179
chr1_55332898_55332916_pos_15849	0.149178
chr6_2952720_2952738_pos_409504	0.149178
chr6_116557314_116557332_pos_429771	0.149178
chr15_55784542_55784560_pos_169835	0.149177
chr3_73614517_73614535_pos_331197	0.149177
chr1_212559776_212559794_pos_42843	0.149168
chr10_112739158_112739176_pos_78727	0.149167
chr14_52012932_52012950_pos_152039	0.149167
chr3_159784508_159784526_pos_343383	0.149167
chr5_90135116_90135134_pos_388890	0.149167
chr7_113892162_113892180_pos_459449	0.149167
chr17_63961764_63961782_pos_213874	0.149166
chr3_24352236_24352254_pos_318590	0.149165
chr1_226349902_226349920_pos_45946	0.149164
chr5_123916464_123916482_pos_392728	0.149164
chr10_119350999_119351017_pos_80682	0.149163
chr2_219369716_219369734_pos_279504	0.149162
chr4_76589604_76589622_pos_360024	0.149161
chr3_100157876_100157894_pos_332508	0.149159
chr1_236704410_236704428_pos_50301	0.149158
chr4_128357920_128357938_pos_366403	0.149155
chr14_68680984_68681002_pos_156785	0.149154
chr7_2388114_2388132_pos_442842	0.149154
chr7_151667324_151667342_pos_465408	0.149153
chr8_86390890_86390908_pos_479964	0.149152
chr10_63670862_63670880_pos_65395	0.14915
chr10_79420156_79420174_pos_70614	0.149148
chr15_63970028_63970046_pos_172654	0.149146
chr2_30219016_30219034_pos_247530	0.149144
chr7_17544740_17544758_pos_445323	0.149144
chr14_95483567_95483585_pos_162244	0.149142
chr2_164734296_164734314_pos_270488	0.149142
chr15_58758338_58758356_pos_170940	0.149141
chr2_216546310_216546328_pos_278023	0.149141
chr1_167797273_167797291_pos_32708	0.14914
chr11_128424498_128424516_pos_108066	0.149139
chr5_102625807_102625825_pos_389751	0.149139
chr4_112083470_112083488_pos_363854	0.149133
chr7_70575002_70575020_pos_453986	0.149133
chr8_29752598_29752616_pos_473412	0.149133
chr13_112561245_112561263_pos_148173	0.149126
chr2_144475666_144475684_pos_267325	0.149126
chr10_122044545_122044563_pos_81238	0.149124
chr9_130873752_130873770_pos_509864	0.149124
chr15_85464251_85464269_pos_179804	0.149123
chr22_32615900_32615918_pos_308136	0.149123
chr8_13122434_13122452_pos_468742	0.149123
chrX_46576134_46576152_pos_515330	0.149123
chr12_124411727_124411745_pos_134041	0.149121
chr1_245800091_245800109_pos_51742	0.149119
chr11_10931301_10931319_pos_86197	0.149118
chr2_74845378_74845396_pos_259073	0.149118
chr12_1471630_1471648_pos_110652	0.149116
chr2_45649822_45649840_pos_252567	0.149116
chr9_77916128_77916146_pos_497854	0.149116
chr15_58473428_58473446_pos_170796	0.149115
chr17_82860154_82860172_pos_219399	0.149115
chr6_1821844_1821862_pos_409014	0.149115
chr9_70408776_70408794_pos_497015	0.149115
chr3_134397156_134397174_pos_339725	0.149114
chr3_192889448_192889466_pos_349373	0.149113
chr4_118972354_118972372_pos_364618	0.149113
chr14_92425324_92425342_pos_161542	0.149112
chr1_224513972_224513990_pos_45578	0.14911
chr17_27596828_27596846_pos_205089	0.14911
chr6_25015385_25015403_pos_416911	0.14911
chr5_14036206_14036224_pos_377758	0.149108
chr5_127002230_127002248_pos_393968	0.149108
chr5_154776328_154776346_pos_402482	0.149108
chr4_26345344_26345362_pos_355137	0.149107
chr5_11157725_11157743_pos_377721	0.149107
chr7_6443839_6443857_pos_444329	0.149106
chr14_77544686_77544704_pos_160030	0.149105
chr5_54701280_54701298_pos_382056	0.149105
chr7_74479352_74479370_pos_454559	0.149104
chrX_22134910_22134928_pos_513714	0.149104
chr16_74897116_74897134_pos_194596	0.149103
chr1_219298969_219298987_pos_44496	0.149102
chr11_19932124_19932142_pos_89634	0.149102
chr10_78541810_78541828_pos_69469	0.1491
chr10_79433504_79433522_pos_70643	0.1491
chr18_76525416_76525434_pos_231453	0.1491
chr6_34324900_34324918_pos_418298	0.149099
chr6_133964257_133964275_pos_432524	0.149099
chr3_42060546_42060564_pos_322604	0.149098
chr14_64114482_64114500_pos_155259	0.149097
chr9_110898046_110898064_pos_504284	0.149097
chr3_16742233_16742251_pos_317563	0.149096
chr1_3171612_3171630_pos_686	0.149095
chr12_124739096_124739114_pos_134532	0.149095
chr13_28413018_28413036_pos_136699	0.149094
chr4_83630232_83630250_pos_361269	0.149093
chr7_134992804_134992822_pos_462808	0.149093
chr8_80635278_80635296_pos_479501	0.149093
chr2_24304820_24304838_pos_245945	0.149091
chr22_35978894_35978912_pos_309441	0.149091
chr8_11739740_11739758_pos_468420	0.149091
chr6_150876752_150876770_pos_436966	0.149089
chr8_81028438_81028456_pos_479724	0.149089
chr4_94429108_94429126_pos_362397	0.149088
chr20_32327426_32327444_pos_289695	0.149087
chr5_157511834_157511852_pos_403027	0.149087
chr1_245258258_245258276_pos_51384	0.149083
chr10_80202657_80202675_pos_70852	0.149083
chr10_110681160_110681178_pos_78342	0.149083
chr12_30822765_30822783_pos_117132	0.149083
chr1_108125727_108125745_pos_25581	0.149081
chr9_82488658_82488676_pos_498161	0.149081
chr13_27502804_27502822_pos_136481	0.14908
chr2_134713370_134713388_pos_266743	0.149078
chr16_69064410_69064428_pos_193479	0.149077
chr3_14289892_14289910_pos_316767	0.149077
chr4_31088529_31088547_pos_355530	0.149077
chr6_156517254_156517272_pos_437992	0.149074
chr4_141074324_141074342_pos_367987	0.149071
chr15_48396222_48396240_pos_168872	0.14907
chr9_110157256_110157274_pos_504214	0.14907
chr17_76198115_76198133_pos_216632	0.149069
chr6_81172466_81172484_pos_425212	0.149069
chr13_43037146_43037164_pos_140450	0.149068
chr5_14864516_14864534_pos_378292	0.149068
chr2_234847582_234847600_pos_282180	0.149067
chr3_172141268_172141286_pos_345155	0.149067
chr10_63549786_63549804_pos_65329	0.149066
chr10_79403538_79403556_pos_70564	0.149065
chr7_24821192_24821210_pos_446535	0.149064
chr8_26840169_26840187_pos_472572	0.149063
chr19_8370785_8370803_pos_234238	0.149062
chr11_27395476_27395494_pos_90261	0.14906
chr14_59359974_59359992_pos_154070	0.14906
chr19_6223776_6223794_pos_233870	0.149059
chr2_26982596_26982614_pos_246632	0.149054
chr1_58968943_58968961_pos_16838	0.149053
chr1_235081490_235081508_pos_49912	0.149053
chr19_13975597_13975615_pos_235250	0.149053
chr13_98468052_98468070_pos_145875	0.149051
chr2_46818430_46818448_pos_253541	0.149051
chr12_12475364_12475382_pos_114242	0.14905
chr6_138440566_138440584_pos_433633	0.14905
chr17_29847780_29847798_pos_205758	0.149049
chr12_11813762_11813780_pos_114027	0.149047
chr17_12584868_12584886_pos_202337	0.149047
chr2_222572742_222572760_pos_280324	0.149045
chr15_58979756_58979774_pos_170947	0.149044
chr2_234969580_234969598_pos_282252	0.149043
chr3_105837405_105837423_pos_332919	0.14904
chr1_214326652_214326670_pos_43413	0.149039
chr11_12090580_12090598_pos_86806	0.149039
chr10_95517680_95517698_pos_74551	0.149038
chr3_124299014_124299032_pos_336507	0.149038
chr6_36938436_36938454_pos_419611	0.149036
chr13_102903078_102903096_pos_146421	0.149035
chr6_118188028_118188046_pos_429900	0.149034
chr1_111733561_111733579_pos_26346	0.149033
chr2_200380418_200380436_pos_275585	0.149033
chr5_175670108_175670126_pos_407712	0.149033
chr1_46637593_46637611_pos_14171	0.14903
chr1_212980140_212980158_pos_42959	0.14903
chr11_113160217_113160235_pos_103410	0.14903
chr6_1617134_1617152_pos_408830	0.14903
chr12_50508575_50508593_pos_119884	0.149029
chr12_69994992_69995010_pos_123458	0.149029
chr11_10878899_10878917_pos_86145	0.149028
chr15_85358094_85358112_pos_179681	0.149027
chr15_58330464_58330482_pos_170724	0.149026
chr10_4014070_4014088_pos_53197	0.149022
chr12_29242114_29242132_pos_116924	0.149022
chr15_77347153_77347171_pos_177795	0.14902
chr19_29663181_29663199_pos_237057	0.14902
chr19_30718628_30718646_pos_237204	0.14902
chr2_40510386_40510404_pos_251006	0.149016
chr1_65002516_65002534_pos_19111	0.149015
chr13_32035580_32035598_pos_137949	0.149015
chr12_25236390_25236408_pos_116158	0.149011
chr10_89352066_89352084_pos_72352	0.14901
chr1_27542520_27542538_pos_9132	0.149009
chr13_41547720_41547738_pos_140129	0.149009
chr8_18071968_18071986_pos_469902	0.149009
chr10_71240572_71240590_pos_66792	0.149006
chr2_217077023_217077041_pos_278476	0.149006
chr4_113633576_113633594_pos_364309	0.149006
chr14_55977525_55977543_pos_153386	0.149005
chr5_159105472_159105490_pos_403755	0.149005
chr19_15445980_15445998_pos_235648	0.149002
chr4_99616022_99616040_pos_362856	0.149
chr9_137243736_137243754_pos_512238	0.148999
chr1_59062017_59062035_pos_16895	0.148998
chr12_88945218_88945236_pos_124831	0.148998
chr2_223735488_223735506_pos_280622	0.148998
chr5_81630916_81630934_pos_387787	0.148998
chr16_47038003_47038021_pos_189884	0.148997
chr3_66436210_66436228_pos_328676	0.148996
chr6_11409580_11409598_pos_411948	0.148996
chr3_169151184_169151202_pos_343935	0.148993
chr8_28713554_28713572_pos_473079	0.148993
chr6_148510077_148510095_pos_436169	0.148991
chr12_93814534_93814552_pos_126411	0.148989
chr2_40433790_40433808_pos_250831	0.148988
chr12_89695278_89695296_pos_125068	0.148987
chr6_134689858_134689876_pos_432757	0.148987
chr1_91726104_91726122_pos_23391	0.148986
chr17_55394820_55394838_pos_211463	0.148985
chr6_11194756_11194774_pos_411623	0.148984
chr11_16987332_16987350_pos_88905	0.148983
chr13_73765988_73766006_pos_143549	0.148983
chr4_151114767_151114785_pos_369898	0.148983
chr12_3172608_3172626_pos_111985	0.148982
chr12_70721942_70721960_pos_123549	0.148982
chr10_69383676_69383694_pos_66015	0.14898
chr16_57941442_57941460_pos_191862	0.148979
chr11_72932432_72932450_pos_97848	0.148978
chr22_17606696_17606714_pos_303848	0.148978
chr16_69448922_69448940_pos_193563	0.148974
chr11_116929022_116929040_pos_104498	0.148973
chr14_79544882_79544900_pos_160096	0.148973
chr1_7341526_7341544_pos_1456	0.148972
chr13_26425818_26425836_pos_136279	0.148969
chr14_55274279_55274297_pos_153181	0.148969
chr3_69785306_69785324_pos_329405	0.148967
chr9_14937200_14937218_pos_493408	0.148967
chr14_25043025_25043043_pos_149869	0.148966
chr6_6700220_6700238_pos_410589	0.148965
chr16_84952505_84952523_pos_196449	0.148961
chr5_132785456_132785474_pos_394761	0.148961
chr9_114239163_114239181_pos_505327	0.148961
chr1_112524407_112524425_pos_26614	0.148958
chr10_122135448_122135466_pos_81348	0.148958
chr2_102830022_102830040_pos_262482	0.148958
chr2_189412028_189412046_pos_274025	0.148958
chr1_9573814_9573832_pos_2915	0.148956
chr10_36110928_36110946_pos_61674	0.148956
chr22_38788268_38788286_pos_310792	0.148953
chr1_206687366_206687384_pos_41202	0.148952
chr2_132483040_132483058_pos_265919	0.148952
chr22_32822387_32822405_pos_308334	0.148951
chr3_120091014_120091032_pos_335031	0.148951
chr6_125367932_125367950_pos_431272	0.148951
chr14_58815362_58815380_pos_153693	0.14895
chr4_78268004_78268022_pos_360611	0.14895
chr3_150062662_150062680_pos_341823	0.148946
chr22_39178336_39178354_pos_310922	0.148941
chr12_93777462_93777480_pos_126304	0.148939
chr20_48620648_48620666_pos_293944	0.148939
chr4_3293596_3293614_pos_351643	0.148939
chr5_159504750_159504768_pos_403810	0.148939
chr14_76715958_76715976_pos_159532	0.148938
chr3_62183208_62183226_pos_327362	0.148937
chr15_95471547_95471565_pos_182553	0.148936
chr10_33272220_33272238_pos_60689	0.148935
chr20_1389876_1389894_pos_285300	0.148935
chr2_219522864_219522882_pos_279707	0.148933
chr4_71211968_71211986_pos_359298	0.148933
chr1_199011110_199011128_pos_37871	0.148932
chr4_119835598_119835616_pos_364992	0.148932
chr6_142885306_142885324_pos_435101	0.148932
chr1_245598975_245598993_pos_51597	0.148931
chr6_136116480_136116498_pos_433050	0.148927
chr3_192607353_192607371_pos_349197	0.148926
chrX_68831144_68831162_pos_516284	0.148924
chr11_114197798_114197816_pos_103878	0.148923
chr18_58830038_58830056_pos_229715	0.148922
chr4_159353686_159353704_pos_372052	0.148921
chr6_81747418_81747436_pos_425300	0.148921
chr11_119318694_119318712_pos_105277	0.14892
chr16_4945072_4945090_pos_186179	0.14892
chr2_40500964_40500982_pos_250912	0.14892
chr17_45022214_45022232_pos_209377	0.148918
chr11_94135300_94135318_pos_101043	0.148917
chr22_49937300_49937318_pos_313926	0.148916
chr6_150742068_150742086_pos_436877	0.148915
chr1_10706665_10706683_pos_3391	0.148911
chr15_34514906_34514924_pos_165445	0.148911
chr16_54278078_54278096_pos_190890	0.14891
chr6_5206610_5206628_pos_410251	0.14891
chr11_16935082_16935100_pos_88844	0.148908
chr12_5047336_5047354_pos_112788	0.148907
chr10_132421204_132421222_pos_83586	0.148906
chr11_29979276_29979294_pos_90459	0.148906
chr9_136239776_136239794_pos_511842	0.148905
chr18_45321769_45321787_pos_226686	0.148903
chr18_22460940_22460958_pos_223316	0.148902
chr2_47027094_47027112_pos_253737	0.148902
chr4_173903919_173903937_pos_373691	0.148902
chr6_89669002_89669020_pos_426241	0.148902
chr4_107997706_107997724_pos_363511	0.148901
chr7_38584452_38584470_pos_450280	0.148901
chr1_53524872_53524890_pos_15185	0.1489
chr11_78162172_78162190_pos_99450	0.1489
chr6_131938230_131938248_pos_432183	0.148899
chr10_95542954_95542972_pos_74593	0.148898
chr2_54467064_54467082_pos_254575	0.148897
chr5_42843090_42843108_pos_381244	0.148895
chr16_84537378_84537396_pos_196283	0.148894
chr17_57861615_57861633_pos_212409	0.148894
chr15_89195960_89195978_pos_180732	0.148893
chr1_226995320_226995338_pos_46419	0.148892
chr9_109912102_109912120_pos_503872	0.148892
chr10_15454008_15454026_pos_56199	0.148889
chr5_151096916_151096934_pos_401631	0.148888
chr16_87431839_87431857_pos_197651	0.148885
chr1_56416798_56416816_pos_16253	0.148884
chr1_164622388_164622406_pos_31816	0.148879
chr4_184644664_184644682_pos_374716	0.148878
chr1_74363452_74363470_pos_20573	0.148876
chr19_17553374_17553392_pos_236283	0.148876
chr17_17526505_17526523_pos_203496	0.148873
chr5_56089454_56089472_pos_382520	0.148873
chr8_58071942_58071960_pos_477592	0.148872
chr13_44294254_44294272_pos_141003	0.148871
chr19_7833514_7833532_pos_234146	0.148871
chr1_61250856_61250874_pos_17818	0.14887
chr11_122180674_122180692_pos_106343	0.14887
chr3_183584436_183584454_pos_346629	0.14887
chr5_107219350_107219368_pos_390046	0.14887
chr5_139513716_139513734_pos_396505	0.14887
chr6_17200580_17200598_pos_414722	0.148868
chr3_159854818_159854836_pos_343481	0.148867
chr5_68266420_68266438_pos_385453	0.148867
chr12_122128569_122128587_pos_133310	0.148865
chr1_25695318_25695336_pos_8117	0.148864
chr10_30981228_30981246_pos_59874	0.148862
chr9_38016590_38016608_pos_495723	0.148858
chr8_37897890_37897908_pos_474629	0.148855
chr8_11725404_11725422_pos_468378	0.148852
chr12_54595620_54595638_pos_120963	0.148851
chr4_139942341_139942359_pos_367429	0.14885
chr8_22549407_22549425_pos_471241	0.14885
chr5_15366609_15366627_pos_378442	0.148849
chr20_3749908_3749926_pos_285724	0.148848
chr1_7421526_7421544_pos_1504	0.148847
chr16_29293274_29293292_pos_189484	0.148847
chr3_124559179_124559197_pos_336582	0.148847
chr6_33633918_33633936_pos_418138	0.148847
chrX_136176704_136176722_pos_518710	0.148845
chr20_17825264_17825282_pos_287801	0.148844
chr6_144158263_144158281_pos_435537	0.148842
chr6_12962884_12962902_pos_412485	0.148841
chr1_67950050_67950068_pos_20143	0.148838
chr10_103618948_103618966_pos_76637	0.148838
chr3_123379136_123379154_pos_335955	0.148837
chr11_1336973_1336991_pos_84102	0.148835
chr8_127918242_127918260_pos_487150	0.148832
chr9_127847272_127847290_pos_508544	0.148831
chr3_40691210_40691228_pos_322163	0.14883
chr6_47077172_47077190_pos_422764	0.14883
chr10_15325873_15325891_pos_56141	0.148828
chr3_61805900_61805918_pos_327128	0.148828
chr1_206455968_206455986_pos_40954	0.148827
chr18_46711645_46711663_pos_227048	0.148827
chr10_73816208_73816226_pos_67799	0.148826
chr12_105960436_105960454_pos_128613	0.148826
chr2_190606984_190607002_pos_274282	0.148826
chr5_148979488_148979506_pos_399700	0.148825
chr10_91590748_91590766_pos_73253	0.148823
chr11_112863668_112863686_pos_103300	0.148823
chr2_145066939_145066957_pos_267738	0.148823
chr8_40632592_40632610_pos_475457	0.148823
chr1_3353972_3353990_pos_894	0.148822
chr1_63795754_63795772_pos_18586	0.148822
chr12_91308995_91309013_pos_125248	0.148821
chr4_152688374_152688392_pos_370568	0.148821
chrX_69026208_69026226_pos_516456	0.148821
chr10_110065400_110065418_pos_77608	0.14882
chr12_119381634_119381652_pos_132480	0.148819
chr21_46599436_46599454_pos_303622	0.148819
chr6_163356552_163356570_pos_440112	0.148819
chr7_19108309_19108327_pos_445668	0.148818
chr1_42179738_42179756_pos_12957	0.148816
chr11_8869870_8869888_pos_85542	0.148816
chr11_64755513_64755531_pos_95642	0.148815
chr7_151867946_151867964_pos_465636	0.148815
chr10_102616244_102616262_pos_76137	0.148807
chr17_44361060_44361078_pos_208956	0.148806
chr8_38834600_38834618_pos_475007	0.148805
chr3_16065240_16065258_pos_317299	0.148803
chr7_74997980_74997998_pos_454701	0.148803
chr2_20074106_20074124_pos_245405	0.1488
chr4_41319088_41319106_pos_356509	0.1488
chr4_143454872_143454890_pos_368632	0.1488
chr7_107972320_107972338_pos_458968	0.148798
chr9_123117682_123117700_pos_506964	0.148798
chr2_237623902_237623920_pos_283499	0.148796
chr8_60681314_60681332_pos_477875	0.148795
chr8_95223682_95223700_pos_480899	0.148794
chr11_10309528_10309546_pos_85869	0.148793
chr13_26465682_26465700_pos_136304	0.148793
chr5_149563730_149563748_pos_400472	0.148793
chr1_56196932_56196950_pos_16104	0.148792
chr5_57816848_57816866_pos_383225	0.148792
chr18_77058586_77058604_pos_231535	0.148791
chr18_55416008_55416026_pos_228597	0.14879
chr2_84889002_84889020_pos_259230	0.148789
chr13_80336546_80336564_pos_144772	0.148785
chr4_48698464_48698482_pos_357278	0.148785
chr3_128385858_128385876_pos_338174	0.148784
chr5_74672772_74672790_pos_386531	0.148783
chr3_99760890_99760908_pos_332176	0.148782
chr16_4676496_4676514_pos_186051	0.14878
chr17_2545548_2545566_pos_200089	0.14878
chr1_112144898_112144916_pos_26508	0.148778
chr20_11266778_11266796_pos_287345	0.148773
chr14_24974592_24974610_pos_149829	0.14877
chr15_71412312_71412330_pos_176062	0.148767
chr3_29759441_29759459_pos_319655	0.148767
chr4_105634486_105634504_pos_363375	0.148767
chr9_112861296_112861314_pos_504663	0.148766
chr19_29730682_29730700_pos_237090	0.148763
chr3_12763601_12763619_pos_316218	0.148762
chr6_90155268_90155286_pos_426380	0.148761
chr3_112747066_112747084_pos_333872	0.148759
chr10_27692852_27692870_pos_58530	0.148758
chr8_140673672_140673690_pos_489569	0.148757
chr15_62503557_62503575_pos_171670	0.148756
chr1_39106698_39106716_pos_11577	0.148754
chr11_61153696_61153714_pos_94529	0.148754
chr2_133677138_133677156_pos_266089	0.148754
chr6_157226410_157226428_pos_438380	0.148754
chr1_232428698_232428716_pos_48426	0.148752
chr10_35332106_35332124_pos_61336	0.148752
chr20_6034206_6034224_pos_286317	0.14875
chr5_17306315_17306333_pos_379049	0.14875
chr5_82335256_82335274_pos_387952	0.14875
chr3_6354916_6354934_pos_314688	0.148749
chr3_72299597_72299615_pos_330572	0.148747
chr1_26103842_26103860_pos_8427	0.148746
chr2_215465452_215465470_pos_277778	0.148746
chr3_125367742_125367760_pos_337167	0.148746
chr7_51186506_51186524_pos_452941	0.148746
chr14_23438426_23438444_pos_149479	0.148742
chr18_55115064_55115082_pos_228439	0.148742
chr3_129622154_129622172_pos_338886	0.148739
chr1_198268114_198268132_pos_37743	0.148736
chr3_124202838_124202856_pos_336445	0.148735
chr4_145153774_145153792_pos_368672	0.148735
chr4_81845938_81845956_pos_361073	0.148734
chr3_25503944_25503962_pos_318831	0.148733
chr18_35155788_35155806_pos_225661	0.148732
chr1_72285154_72285172_pos_20456	0.14873
chr16_51003121_51003139_pos_190461	0.148729
chr11_114261248_114261266_pos_103936	0.148728
chr10_114479364_114479382_pos_79626	0.148726
chr19_45376387_45376405_pos_239377	0.148726
chr11_44624077_44624095_pos_92279	0.148725
chr1_63867070_63867088_pos_18637	0.148724
chr10_48711700_48711718_pos_62862	0.148724
chr3_25471354_25471372_pos_318764	0.148724
chr7_135768622_135768640_pos_462960	0.148724
chr11_13216168_13216186_pos_87867	0.148723
chr5_52846673_52846691_pos_381645	0.148721
chr3_48820884_48820902_pos_324525	0.14872
chr7_102993452_102993470_pos_458009	0.14872
chr7_129923921_129923939_pos_461041	0.14872
chr6_138031135_138031153_pos_433524	0.148719
chr12_26122426_26122444_pos_116345	0.148718
chr15_63035446_63035464_pos_172194	0.148717
chr1_15718480_15718498_pos_5075	0.148715
chr15_61036382_61036400_pos_171369	0.148715
chr3_107604490_107604508_pos_333089	0.148715
chr5_173269158_173269176_pos_406833	0.148715
chr2_230870752_230870770_pos_281553	0.148713
chr15_31390742_31390760_pos_165219	0.148711
chr2_239318506_239318524_pos_284397	0.14871
chr3_72289294_72289312_pos_330558	0.14871
chr17_12816010_12816028_pos_202581	0.148709
chr2_101805739_101805757_pos_262165	0.148709
chr6_35050178_35050196_pos_418631	0.148709
chr11_125091425_125091443_pos_107098	0.148708
chr3_4729602_4729620_pos_314394	0.148707
chr6_156847407_156847425_pos_438116	0.148705
chrX_153379599_153379617_pos_519146	0.148704
chr12_92002806_92002824_pos_125376	0.148702
chr13_74063042_74063060_pos_143635	0.148701
chr3_81799603_81799621_pos_331540	0.1487
chr4_184776212_184776230_pos_374767	0.148699
chr2_191863370_191863388_pos_274782	0.148698
chr3_186383298_186383316_pos_347493	0.148698
chr2_217937102_217937120_pos_279092	0.148697
chr17_50058706_50058724_pos_210668	0.148696
chr8_18840682_18840700_pos_470176	0.148695
chr12_108679326_108679344_pos_129403	0.148694
chr2_230870892_230870910_pos_281554	0.148694
chr16_20883770_20883788_pos_188296	0.148691
chr8_141242760_141242778_pos_489948	0.148689
chr13_40964156_40964174_pos_140033	0.148687
chr17_61235830_61235848_pos_213340	0.148686
chr1_111944702_111944720_pos_26453	0.148684
chr13_79663540_79663558_pos_144473	0.148682
chr22_46603936_46603954_pos_313567	0.148682
chr11_86979040_86979058_pos_100630	0.14868
chr12_121659291_121659309_pos_133027	0.148679
chr14_32897452_32897470_pos_150686	0.148678
chr11_117221150_117221168_pos_104654	0.148676
chr15_60423772_60423790_pos_171199	0.148675
chr22_18001792_18001810_pos_304315	0.148674
chr21_27570836_27570854_pos_298750	0.148673
chrX_151981323_151981341_pos_519083	0.148673
chr2_127733640_127733658_pos_265372	0.148672
chr10_30537755_30537773_pos_59634	0.148671
chr11_114243415_114243433_pos_103926	0.148671
chr15_74642600_74642618_pos_177185	0.148668
chr20_669644_669662_pos_285252	0.148668
chr7_91084776_91084794_pos_456013	0.148665
chr15_60945323_60945341_pos_171311	0.148664
chr17_73999210_73999228_pos_216013	0.14866
chr2_42903510_42903528_pos_251650	0.148659
chr5_151718904_151718922_pos_401901	0.148659
chr1_203643403_203643421_pos_39927	0.148658
chr12_89238934_89238952_pos_124936	0.148657
chr8_128795114_128795132_pos_487396	0.148657
chr18_10016690_10016708_pos_221394	0.148656
chr9_106920994_106921012_pos_502901	0.148654
chr5_1869470_1869488_pos_376621	0.148653
chr10_18145132_18145150_pos_56897	0.148651
chr2_189014940_189014958_pos_273937	0.148651
chrX_120365536_120365554_pos_517891	0.148651
chr12_123075909_123075927_pos_133566	0.14865
chr18_6058596_6058614_pos_220388	0.148649
chr3_111824009_111824027_pos_333487	0.148648
chr10_91605390_91605408_pos_73319	0.148647
chr1_91846476_91846494_pos_23557	0.148646
chr18_22682218_22682236_pos_223652	0.148645
chr5_112914662_112914680_pos_391158	0.148643
chr5_151096156_151096174_pos_401627	0.148641
chr4_101176158_101176176_pos_363032	0.148639
chr8_51653722_51653740_pos_476926	0.148638
chr9_2495808_2495826_pos_491226	0.148638
chr14_59337500_59337518_pos_154020	0.148637
chr21_29155768_29155786_pos_299131	0.148637
chr16_84086700_84086718_pos_196173	0.148635
chr7_137999760_137999778_pos_463834	0.148635
chr20_25534000_25534018_pos_289335	0.148634
chr9_750746_750764_pos_490957	0.148634
chr5_112146456_112146474_pos_390964	0.148632
chr12_1502567_1502585_pos_110690	0.148631
chr2_99544819_99544837_pos_261080	0.148631
chr3_61828654_61828672_pos_327174	0.148629
chr1_231572026_231572044_pos_47839	0.148628
chr12_46473888_46473906_pos_118656	0.148627
chr18_79393942_79393960_pos_231700	0.148626
chr1_212090040_212090058_pos_42654	0.148625
chr16_19131316_19131334_pos_187972	0.148625
chr7_51122083_51122101_pos_452896	0.148625
chr12_50271814_50271832_pos_119851	0.148623
chr16_69530886_69530904_pos_193584	0.148623
chr17_38441416_38441434_pos_206758	0.148622
chr3_48012730_48012748_pos_324282	0.148622
chr13_97126028_97126046_pos_145349	0.148619
chr5_73638888_73638906_pos_386195	0.148616
chr8_13407214_13407232_pos_469127	0.148616
chr18_9321168_9321186_pos_221134	0.148613
chr11_1548258_1548276_pos_84148	0.148612
chr20_57458952_57458970_pos_296253	0.148609
chr5_37718312_37718330_pos_380345	0.148609
chr22_38304668_38304686_pos_310548	0.148608
chr13_32261640_32261658_pos_138210	0.148607
chr1_214327704_214327722_pos_43415	0.148605
chr2_158010465_158010483_pos_268647	0.148605
chr1_163187114_163187132_pos_31572	0.148604
chr10_114045591_114045609_pos_79446	0.148601
chr16_58412444_58412462_pos_192149	0.1486
chr6_107611838_107611856_pos_427624	0.1486
chr7_157348871_157348889_pos_465834	0.1486
chr7_50839136_50839154_pos_452816	0.148598
chr20_3686591_3686609_pos_285688	0.148597
chr11_133967510_133967528_pos_109878	0.148596
chr5_150605392_150605410_pos_401291	0.148596
chr7_90661338_90661356_pos_455928	0.148596
chr5_140294780_140294798_pos_397077	0.148594
chr12_3033242_3033260_pos_111734	0.148592
chr3_195915332_195915350_pos_350801	0.148592
chr11_20090210_20090228_pos_89859	0.148591
chr1_53121828_53121846_pos_15109	0.14859
chr6_116408565_116408583_pos_429758	0.148589
chr8_60700930_60700948_pos_477891	0.148589
chr11_12914846_12914864_pos_87796	0.148588
chr16_56356655_56356673_pos_191415	0.148587
chr12_120589158_120589176_pos_132757	0.148586
chr15_70154702_70154720_pos_175406	0.148585
chr17_29747926_29747944_pos_205727	0.148585
chr9_106936790_106936808_pos_502916	0.148585
chr14_74941908_74941926_pos_158885	0.148584
chr7_92810228_92810246_pos_456419	0.148583
chr5_159440806_159440824_pos_403775	0.14858
chr6_97669490_97669508_pos_426967	0.14858
chr10_11146002_11146020_pos_54889	0.148579
chr9_33375168_33375186_pos_494751	0.148578
chr11_44941522_44941540_pos_92601	0.148577
chr16_54289491_54289509_pos_190927	0.148577
chr1_2926039_2926057_pos_518	0.148576
chr9_86700856_86700874_pos_498596	0.148576
chr5_1067712_1067730_pos_376373	0.148575
chr5_58273522_58273540_pos_383457	0.148575
chr17_3660263_3660281_pos_200354	0.148574
chr5_137269680_137269698_pos_395525	0.148574
chr19_18388618_18388636_pos_236472	0.148573
chr3_69811885_69811903_pos_329457	0.148573
chr5_71908028_71908046_pos_385722	0.148573
chr6_36766070_36766088_pos_419404	0.148571
chr3_65182460_65182478_pos_328108	0.148568
chr5_112636946_112636964_pos_391124	0.148568
chr5_173499197_173499215_pos_407083	0.148567
chr7_116315366_116315384_pos_459650	0.148566
chr10_69899884_69899902_pos_66264	0.148564
chr16_11379620_11379638_pos_186945	0.148564
chr1_67940150_67940168_pos_20128	0.148558
chr5_56477019_56477037_pos_382705	0.148557
chr15_78456246_78456264_pos_178350	0.148556
chr3_52841118_52841136_pos_325500	0.148554
chr1_115755618_115755636_pos_27389	0.148553
chr10_48465596_48465614_pos_62804	0.148553
chr3_143303084_143303102_pos_340928	0.148553
chr5_55634663_55634681_pos_382432	0.148552
chr5_124156610_124156628_pos_392781	0.148551
chr1_77833350_77833368_pos_20920	0.14855
chr5_171432198_171432216_pos_405192	0.14855
chr6_159983926_159983944_pos_439290	0.14855
chr3_133892696_133892714_pos_339461	0.148549
chr3_140569396_140569414_pos_340306	0.148549
chr3_186965317_186965335_pos_347714	0.148548
chr15_80732964_80732982_pos_178673	0.148546
chr6_163573880_163573898_pos_440290	0.148546
chr9_88237284_88237302_pos_499084	0.148546
chr13_106874232_106874250_pos_146760	0.148545
chr6_21845252_21845270_pos_416217	0.148543
chr17_12230548_12230566_pos_202179	0.14854
chr15_47871072_47871090_pos_168770	0.148539
chr20_53611726_53611744_pos_295515	0.148539
chr2_218806458_218806476_pos_279439	0.148538
chr1_3219352_3219370_pos_732	0.148536
chr1_10531258_10531276_pos_3227	0.148536
chr12_1780012_1780030_pos_110819	0.148535
chr16_70591152_70591170_pos_193857	0.148534
chr5_126920467_126920485_pos_393880	0.148534
chr4_10096744_10096762_pos_353030	0.148533
chr4_8346808_8346826_pos_352864	0.148528
chr9_73446784_73446802_pos_497507	0.148528
chr4_85842664_85842682_pos_361455	0.148526
chr2_12884805_12884823_pos_244143	0.148525
chr17_29739456_29739474_pos_205685	0.148524
chr6_128068213_128068231_pos_431591	0.148524
chr14_91371338_91371356_pos_161415	0.148523
chr6_21281402_21281420_pos_415947	0.148523
chr7_553230_553248_pos_442128	0.148523
chr11_16148970_16148988_pos_88438	0.148521
chr6_116327221_116327239_pos_429712	0.148521
chr13_94394995_94395013_pos_145150	0.14852
chr3_8626214_8626232_pos_314959	0.148518
chr6_37473716_37473734_pos_420042	0.148518
chr2_16521026_16521044_pos_244664	0.148514
chr5_95711228_95711246_pos_389288	0.148514
chr16_53042120_53042138_pos_190525	0.148511
chr8_22981864_22981882_pos_471527	0.148511
chr10_86598322_86598340_pos_71343	0.148509
chr21_45001206_45001224_pos_302816	0.148508
chr13_43511196_43511214_pos_140670	0.148506
chr14_55102194_55102212_pos_153080	0.148506
chr16_19862074_19862092_pos_188150	0.148506
chr3_105786458_105786476_pos_332853	0.148506
chr4_80037030_80037048_pos_360850	0.148506
chr8_30778318_30778336_pos_474018	0.148501
chr10_43928662_43928680_pos_62109	0.1485
chr17_42517706_42517724_pos_208220	0.1485
chr17_82805153_82805171_pos_219359	0.1485
chr2_12857264_12857282_pos_244133	0.1485
chr3_52110726_52110744_pos_325286	0.1485
chr1_9794362_9794380_pos_2943	0.148499
chr1_43349886_43349904_pos_13360	0.148499
chr6_95544994_95545012_pos_426924	0.148497
chr8_11942543_11942561_pos_468580	0.148496
chr1_91792611_91792629_pos_23464	0.148493
chr5_36615674_36615692_pos_380149	0.148493
chr6_138972386_138972404_pos_433968	0.148493
chr14_101720064_101720082_pos_162985	0.148491
chr5_77170538_77170556_pos_386808	0.148491
chr3_134315096_134315114_pos_339584	0.14849
chr3_171029009_171029027_pos_344401	0.148488
chr3_187267142_187267160_pos_347939	0.148487
chr5_115377588_115377606_pos_391623	0.148486
chr2_158965946_158965964_pos_268889	0.148483
chr15_49456342_49456360_pos_169160	0.148482
chr2_237754711_237754729_pos_283798	0.148482
chr15_101091945_101091963_pos_184484	0.148481
chr10_3526048_3526066_pos_52727	0.14848
chr6_80425264_80425282_pos_425179	0.14848
chr1_18950126_18950144_pos_5862	0.148479
chr3_170751750_170751768_pos_344376	0.148478
chr3_42666702_42666720_pos_322902	0.148475
chr4_185740276_185740294_pos_375254	0.148475
chr5_57441610_57441628_pos_383024	0.148475
chr17_868138_868156_pos_198745	0.148473
chr18_49227430_49227448_pos_228063	0.148473
chr13_22427184_22427202_pos_135644	0.148472
chr2_25339886_25339904_pos_246311	0.148471
chr6_109793902_109793920_pos_428300	0.148471
chr6_118298634_118298652_pos_429967	0.148471
chr9_110058428_110058446_pos_504031	0.148469
chr7_129914731_129914749_pos_461025	0.148468
chr21_26125797_26125815_pos_298492	0.148465
chr12_120539722_120539740_pos_132742	0.148463
chr22_21624557_21624575_pos_304901	0.148463
chr3_147713876_147713894_pos_341308	0.148462
chr2_46554644_46554662_pos_253360	0.148461
chr6_5783460_5783478_pos_410396	0.148461
chr20_62570772_62570790_pos_297403	0.14846
chr13_29049402_29049420_pos_136989	0.148459
chr17_21001554_21001572_pos_204651	0.148458
chr17_15431406_15431424_pos_202856	0.148457
chr17_65530408_65530426_pos_214278	0.148455
chr18_63290734_63290752_pos_230552	0.148455
chr10_102835195_102835213_pos_76483	0.148453
chr14_52052490_52052508_pos_152163	0.148453
chr3_194322832_194322850_pos_349856	0.148453
chr5_142780812_142780830_pos_398072	0.148453
chr1_234537000_234537018_pos_49146	0.148452
chr8_30504107_30504125_pos_473898	0.14845
chr17_64024470_64024488_pos_213910	0.148446
chr5_171954838_171954856_pos_405577	0.148446
chr5_151096308_151096326_pos_401629	0.148445
chr9_87255876_87255894_pos_498873	0.148445
chr6_7050962_7050980_pos_410856	0.148442
chr16_70381660_70381678_pos_193755	0.14844
chr8_23323574_23323592_pos_471602	0.14844
chr18_58454108_58454126_pos_229444	0.148438
chr15_52504272_52504290_pos_169705	0.148437
chrX_145843335_145843353_pos_518891	0.148436
chr2_221554774_221554792_pos_280255	0.148435
chr1_10641290_10641308_pos_3294	0.148434
chr1_31569006_31569024_pos_9989	0.148433
chr2_174667680_174667698_pos_272205	0.148433
chr5_43105890_43105908_pos_381369	0.148432
chr3_68706733_68706751_pos_329014	0.14843
chr6_136785460_136785478_pos_433246	0.14843
chr11_73173902_73173920_pos_97945	0.148429
chr19_44817982_44818000_pos_239234	0.148427
chr12_116709144_116709162_pos_132053	0.148426
chr2_230785020_230785038_pos_281520	0.148426
chr7_4874468_4874486_pos_443646	0.148423
chr22_31447554_31447572_pos_307940	0.148422
chr17_6086016_6086034_pos_200956	0.14842
chr2_71504041_71504059_pos_258254	0.14842
chr5_173242534_173242552_pos_406727	0.14842
chr20_32822802_32822820_pos_289997	0.148418
chr8_66535806_66535824_pos_478601	0.148417
chr9_116333370_116333388_pos_505661	0.148417
chr1_85314079_85314097_pos_22093	0.148416
chr12_76628518_76628536_pos_124023	0.148415
chr4_176781598_176781616_pos_373902	0.148415
chr3_23739694_23739712_pos_318352	0.148412
chr6_12490251_12490269_pos_412365	0.148412
chr1_167670072_167670090_pos_32614	0.148411
chr8_140548422_140548440_pos_489467	0.148411
chr9_109518274_109518292_pos_503523	0.148409
chr4_141654515_141654533_pos_368111	0.148408
chr4_85596436_85596454_pos_361391	0.148407
chr14_63438612_63438630_pos_155115	0.148406
chr4_185344542_185344560_pos_374992	0.148404
chr1_245262812_245262830_pos_51399	0.148403
chr6_111604346_111604364_pos_428687	0.148403
chr11_87000405_87000423_pos_100677	0.148402
chr16_68252164_68252182_pos_193334	0.148402
chr1_210295102_210295120_pos_42362	0.148401
chr13_19665826_19665844_pos_134999	0.148401
chr3_188349674_188349692_pos_348570	0.148401
chr5_173195114_173195132_pos_406583	0.148401
chr3_77468084_77468102_pos_331360	0.148399
chr7_32761504_32761522_pos_448767	0.148397
chr12_47822622_47822640_pos_119159	0.148393
chr22_19844519_19844537_pos_304555	0.148393
chr5_14684893_14684911_pos_378152	0.148391
chr9_68747094_68747112_pos_496307	0.148391
chr12_2111862_2111880_pos_111089	0.148389
chr6_144297098_144297116_pos_435650	0.148389
chr1_61157456_61157474_pos_17697	0.148388
chr17_43578796_43578814_pos_208538	0.148388
chr8_119177056_119177074_pos_484453	0.148387
chr6_149135208_149135226_pos_436350	0.148386
chr22_42994010_42994028_pos_312399	0.148385
chr1_246608913_246608931_pos_51881	0.148383
chr3_150599686_150599704_pos_342085	0.148383
chrX_21747668_21747686_pos_513662	0.148383
chr20_35341858_35341876_pos_290686	0.148382
chr5_113164222_113164240_pos_391282	0.148382
chr16_87582328_87582346_pos_197757	0.148378
chr2_229798638_229798656_pos_281431	0.148376
chr5_67301358_67301376_pos_385013	0.148376
chr4_76586140_76586158_pos_360005	0.148375
chr10_31620480_31620498_pos_60140	0.148374
chr6_21278582_21278600_pos_415941	0.148374
chr8_129685958_129685976_pos_487546	0.148373
chr16_55500805_55500823_pos_191257	0.148372
chr12_92068660_92068678_pos_125439	0.14837
chr1_59509727_59509745_pos_17126	0.148369
chr20_38985976_38985994_pos_291932	0.148369
chr6_133062398_133062416_pos_432343	0.148368
chr2_150483274_150483292_pos_268077	0.148366
chrX_68671442_68671460_pos_516231	0.148365
chr8_96198580_96198598_pos_481077	0.148363
chr2_100935738_100935756_pos_261572	0.148362
chr9_129570794_129570812_pos_509248	0.148362
chr17_76421138_76421156_pos_216746	0.14836
chr1_61591706_61591724_pos_18140	0.148359
chr6_35488182_35488200_pos_418964	0.148357
chr19_15324450_15324468_pos_235589	0.148356
chr8_105592536_105592554_pos_483195	0.148356
chr8_94749546_94749564_pos_480800	0.148355
chr20_23178814_23178832_pos_288832	0.148354
chr1_8238528_8238546_pos_2032	0.148353
chr4_141427722_141427740_pos_368068	0.148353
chr6_134688691_134688709_pos_432744	0.148353
chr15_26083626_26083644_pos_164596	0.148352
chr16_80900232_80900250_pos_195492	0.148352
chr5_116944562_116944580_pos_392023	0.148352
chr12_4269350_4269368_pos_112569	0.14835
chr3_190076816_190076834_pos_348930	0.14835
chr5_126369968_126369986_pos_393698	0.148347
chr5_137563770_137563788_pos_395569	0.148347
chr16_85535742_85535760_pos_196970	0.148346
chr14_61537630_61537648_pos_154837	0.148345
chr2_174807294_174807312_pos_272227	0.148344
chr9_16139134_16139152_pos_493533	0.148343
chr11_100761702_100761720_pos_102034	0.148342
chr2_43312973_43312991_pos_252137	0.148342
chr22_25403070_25403088_pos_306021	0.148342
chr8_19171209_19171227_pos_470360	0.148342
chr5_43631578_43631596_pos_381404	0.148341
chr9_120894616_120894634_pos_506004	0.148341
chr3_62097250_62097268_pos_327297	0.14834
chr10_80104510_80104528_pos_70734	0.148339
chr7_132398380_132398398_pos_462001	0.148339
chr10_13686354_13686372_pos_55621	0.148337
chr12_3962046_3962064_pos_112452	0.148337
chr6_75378330_75378348_pos_424780	0.148337
chr6_36823012_36823030_pos_419443	0.148336
chr1_54926034_54926052_pos_15692	0.148335
chr1_168845166_168845184_pos_33114	0.148335
chr6_3753570_3753588_pos_409729	0.148335
chr9_115945122_115945140_pos_505573	0.148332
chr11_119941332_119941350_pos_105643	0.148331
chr11_269514_269532_pos_83907	0.148328
chr3_11803848_11803866_pos_315901	0.148328
chr16_78773584_78773602_pos_195300	0.148325
chr10_79246726_79246744_pos_70397	0.148324
chr11_22808630_22808648_pos_90024	0.148324
chr1_232361166_232361184_pos_48373	0.148323
chr19_23415686_23415704_pos_236996	0.148323
chr4_8340908_8340926_pos_352853	0.148323
chr5_150651496_150651514_pos_401434	0.148322
chr5_155196011_155196029_pos_402634	0.148322
chr1_194069276_194069294_pos_37533	0.14832
chr10_23065764_23065782_pos_57961	0.14832
chr2_54508734_54508752_pos_254661	0.14832
chr17_75365200_75365218_pos_216308	0.148319
chr7_111294538_111294556_pos_459129	0.148319
chr21_26564236_26564254_pos_298571	0.148318
chr1_63857824_63857842_pos_18626	0.148316
chr5_135428796_135428814_pos_395280	0.148316
chr4_7904404_7904422_pos_352516	0.148315
chr5_171483982_171484000_pos_405234	0.148315
chr6_128656328_128656346_pos_431673	0.148315
chr1_61420664_61420682_pos_17990	0.148314
chr1_52906405_52906423_pos_14993	0.148313
chr3_33358406_33358424_pos_320466	0.148313
chr15_86570894_86570912_pos_180286	0.148312
chr15_48985218_48985236_pos_169095	0.14831
chr17_76361744_76361762_pos_216678	0.14831
chr8_10167200_10167218_pos_467422	0.14831
chr21_14989520_14989538_pos_297851	0.148309
chr5_88836516_88836534_pos_388604	0.148309
chr8_115450116_115450134_pos_483709	0.148308
chr5_177094858_177094876_pos_407919	0.148307
chr8_129316300_129316318_pos_487496	0.148305
chr11_86818715_86818733_pos_100546	0.148304
chr19_15437868_15437886_pos_235643	0.148303
chr2_136382398_136382416_pos_266882	0.148303
chr3_42043196_42043214_pos_322547	0.148303
chr18_7577844_7577862_pos_220741	0.148301
chr12_65742850_65742868_pos_122575	0.148297
chr16_75012102_75012120_pos_194678	0.148297
chr4_1727474_1727492_pos_351282	0.148297
chr8_30556092_30556110_pos_473981	0.148297
chr2_151900312_151900330_pos_268217	0.148296
chr15_81183288_81183306_pos_178850	0.148295
chr12_1221050_1221068_pos_110560	0.148294
chr2_120740953_120740971_pos_264711	0.148294
chr12_52874186_52874204_pos_120443	0.148293
chr19_5322214_5322232_pos_233506	0.148292
chr6_163209320_163209338_pos_439830	0.148291
chr7_84022534_84022552_pos_455685	0.148291
chr18_75171070_75171088_pos_231204	0.148287
chr15_68814998_68815016_pos_175120	0.148286
chr6_136317136_136317154_pos_433126	0.148286
chr15_64851558_64851576_pos_173037	0.148285
chr11_128894611_128894629_pos_108528	0.148284
chr3_45011778_45011796_pos_323447	0.148283
chr10_71255730_71255748_pos_66825	0.148281
chr15_70439064_70439082_pos_175496	0.148279
chr10_95508540_95508558_pos_74522	0.148278
chr11_130581284_130581302_pos_109128	0.148278
chr6_140637034_140637052_pos_434778	0.148278
chr17_29654534_29654552_pos_205484	0.148276
chr19_41326094_41326112_pos_238734	0.148276
chr4_23874668_23874686_pos_354379	0.148276
chr10_51045998_51046016_pos_63474	0.148275
chr19_2972042_2972060_pos_232725	0.148275
chr2_1707979_1707997_pos_241702	0.148275
chr15_57923068_57923086_pos_170636	0.148274
chr3_42063262_42063280_pos_322625	0.148274
chr1_9249960_9249978_pos_2644	0.148273
chr3_123394391_123394409_pos_335997	0.148272
chr4_7806846_7806864_pos_352293	0.148271
chr7_129886390_129886408_pos_460997	0.14827
chr12_91991630_91991648_pos_125370	0.148268
chr6_2734233_2734251_pos_409341	0.148268
chr2_205685927_205685945_pos_276669	0.148267
chr8_22640682_22640700_pos_471321	0.148266
chr8_122937360_122937378_pos_485171	0.148266
chr20_10919996_10920014_pos_287235	0.148265
chr6_166318788_166318806_pos_440965	0.148264
chr5_58072584_58072602_pos_383318	0.148262
chr15_77479228_77479246_pos_177871	0.148261
chr12_482296_482314_pos_110135	0.14826
chr6_87623489_87623507_pos_426013	0.14826
chr11_27188122_27188140_pos_90133	0.148259
chr19_1618370_1618388_pos_232261	0.148259
chr6_143772441_143772459_pos_435445	0.148259
chr11_12685520_12685538_pos_87447	0.148257
chr6_122011472_122011490_pos_430878	0.148256
chr6_157274913_157274931_pos_438432	0.148256
chr3_38717591_38717609_pos_321837	0.148253
chr3_62150191_62150209_pos_327325	0.148253
chr4_42654060_42654078_pos_356798	0.148252
chr17_62917360_62917378_pos_213687	0.14825
chr14_68342102_68342120_pos_156160	0.148248
chr3_70982490_70982508_pos_329661	0.148248
chr3_188336788_188336806_pos_348509	0.148247
chr11_115268348_115268366_pos_104148	0.148245
chr15_57388528_57388546_pos_170101	0.148245
chr1_200184277_200184295_pos_37958	0.148244
chr7_132465640_132465658_pos_462142	0.148244
chr16_67449522_67449540_pos_193111	0.14824
chr7_30173305_30173323_pos_448025	0.14824
chr14_56378524_56378542_pos_153439	0.148238
chr15_43882135_43882153_pos_168270	0.148238
chr5_147432542_147432560_pos_399208	0.148238
chr11_125167408_125167426_pos_107112	0.148237
chr17_38507912_38507930_pos_206813	0.148233
chr7_135683789_135683807_pos_462892	0.14823
chr1_34825754_34825772_pos_10917	0.148229
chr18_48997205_48997223_pos_227988	0.148229
chr19_7211812_7211830_pos_234099	0.148229
chr2_102156099_102156117_pos_262384	0.148229
chr1_40802508_40802526_pos_12179	0.148228
chr1_55719248_55719266_pos_16032	0.148224
chr8_13507256_13507274_pos_469312	0.148224
chr8_74250954_74250972_pos_478991	0.148223
chr5_159061571_159061589_pos_403694	0.148222
chr17_69796342_69796360_pos_215368	0.14822
chr3_37766351_37766369_pos_321263	0.14822
chr12_2068890_2068908_pos_111027	0.148219
chr12_114444327_114444345_pos_131492	0.148218
chr3_38519186_38519204_pos_321622	0.148218
chr14_20800035_20800053_pos_149061	0.148216
chr11_123202930_123202948_pos_106802	0.148214
chr13_40569246_40569264_pos_139976	0.148212
chr1_162168380_162168398_pos_31290	0.148211
chr10_30017762_30017780_pos_59452	0.148209
chr3_188208146_188208164_pos_348289	0.148209
chr5_66307062_66307080_pos_384425	0.148208
chr7_4650888_4650906_pos_443425	0.148207
chr11_19676603_19676621_pos_89399	0.148204
chr2_55887468_55887486_pos_255166	0.148204
chr11_123460806_123460824_pos_106931	0.148203
chr12_13097804_13097822_pos_114388	0.148203
chr3_39196966_39196984_pos_321920	0.148201
chr14_92737424_92737442_pos_161697	0.148199
chr16_56824480_56824498_pos_191510	0.148199
chr17_2012230_2012248_pos_199592	0.148199
chr6_163354356_163354374_pos_440093	0.148199
chr18_74804718_74804736_pos_231065	0.148198
chr1_232319126_232319144_pos_48308	0.148197
chr12_52179738_52179756_pos_120346	0.148197
chr17_9138704_9138722_pos_201739	0.148196
chr2_237638352_237638370_pos_283532	0.148196
chr15_41916276_41916294_pos_167819	0.148195
chr6_38517174_38517192_pos_420288	0.148194
chr11_100753866_100753884_pos_102019	0.148193
chr1_235918886_235918904_pos_49970	0.148191
chr11_48169816_48169834_pos_93919	0.148191
chr14_93061174_93061192_pos_161864	0.14819
chr17_50515354_50515372_pos_211012	0.14819
chr9_121604451_121604469_pos_506440	0.14819
chr3_62672496_62672514_pos_327409	0.148189
chr8_11711922_11711940_pos_468279	0.148189
chr6_117920276_117920294_pos_429885	0.148188
chr9_13787744_13787762_pos_492502	0.148187
chr11_19025940_19025958_pos_89107	0.148185
chr11_123585836_123585854_pos_107002	0.148185
chr17_1447160_1447178_pos_199195	0.148185
chr17_43646368_43646386_pos_208609	0.148185
chr17_68760119_68760137_pos_215182	0.148185
chr3_12705528_12705546_pos_316164	0.148184
chr5_31983964_31983982_pos_379343	0.148184
chr7_107949486_107949504_pos_458921	0.148183
chr2_135149366_135149384_pos_266790	0.148182
chr12_103626696_103626714_pos_127781	0.148181
chr7_47254390_47254408_pos_451805	0.148181
chr1_204316858_204316876_pos_40222	0.14818
chr12_124392364_124392382_pos_134010	0.148179
chr6_36973362_36973380_pos_419642	0.148179
chr4_123893316_123893334_pos_365767	0.148178
chr14_91390350_91390368_pos_161427	0.148177
chr9_7172840_7172858_pos_491954	0.148177
chr12_132501454_132501472_pos_134899	0.148176
chr8_1843172_1843190_pos_466393	0.148176
chr18_36494694_36494712_pos_226162	0.148175
chr3_100164022_100164040_pos_332538	0.148175
chr5_43009384_43009402_pos_381321	0.148175
chr12_2845470_2845488_pos_111680	0.148173
chr10_34581896_34581914_pos_61125	0.148172
chr12_57462405_57462423_pos_121404	0.148172
chr22_46346927_46346945_pos_313304	0.148172
chr1_8518283_8518301_pos_2268	0.148171
chr14_33948318_33948336_pos_150840	0.148168
chr5_143351098_143351116_pos_398652	0.148168
chr12_95205848_95205866_pos_126986	0.148167
chr2_28300821_28300839_pos_246984	0.148167
chr1_219065912_219065930_pos_44432	0.148166
chr2_238439662_238439680_pos_284124	0.148165
chr4_173516196_173516214_pos_373280	0.148165
chr16_2159494_2159512_pos_185144	0.148164
chr7_522962_522980_pos_442081	0.148163
chr5_119305046_119305064_pos_392094	0.148161
chr1_15338098_15338116_pos_4940	0.14816
chr10_10626444_10626462_pos_54440	0.14816
chr2_56188342_56188360_pos_255198	0.148158
chr5_9544306_9544324_pos_377279	0.148157
chr5_72436942_72436960_pos_385997	0.148152
chr2_230411942_230411960_pos_281477	0.148149
chr7_136877504_136877522_pos_463168	0.148149
chr11_130401019_130401037_pos_108846	0.148146
chr1_25667878_25667896_pos_8082	0.148145
chr12_45234516_45234534_pos_118056	0.148143
chr5_142295574_142295592_pos_397592	0.148143
chr2_12455791_12455809_pos_243851	0.148141
chr18_13448229_13448247_pos_222256	0.148139
chr7_30916430_30916448_pos_448430	0.148137
chr1_56453236_56453254_pos_16300	0.148135
chr17_29668058_29668076_pos_205525	0.148134
chr19_6219832_6219850_pos_233858	0.148134
chr17_29740604_29740622_pos_205691	0.148133
chr16_82738728_82738746_pos_195982	0.148132
chr1_245831644_245831662_pos_51765	0.148131
chr1_218479942_218479960_pos_44310	0.148128
chr15_62545914_62545932_pos_171770	0.148128
chr3_123098690_123098708_pos_335802	0.148127
chr2_84973002_84973020_pos_259260	0.148126
chr12_6507538_6507556_pos_113285	0.148125
chr10_78256192_78256210_pos_69273	0.148124
chr7_47610304_47610322_pos_452253	0.148123
chr11_76838942_76838960_pos_99343	0.148121
chr6_44076556_44076574_pos_421942	0.148121
chr2_240260192_240260210_pos_284677	0.14812
chr8_133256108_133256126_pos_488519	0.14812
chr5_31780722_31780740_pos_379271	0.148119
chr1_198154938_198154956_pos_37611	0.148118
chr17_48840938_48840956_pos_210230	0.148118
chr4_173924654_173924672_pos_373705	0.148117
chr17_2068380_2068398_pos_199672	0.148114
chr12_52974937_52974955_pos_120516	0.148113
chr2_176669077_176669095_pos_272517	0.148112
chr9_130185242_130185260_pos_509520	0.148109
chr2_36530282_36530300_pos_249335	0.148108
chr2_151908626_151908644_pos_268228	0.148108
chr5_173766460_173766478_pos_407152	0.148108
chr1_21933511_21933529_pos_6874	0.148107
chr12_11724905_11724923_pos_113847	0.148107
chr3_65998204_65998222_pos_328428	0.148107
chr1_184012528_184012546_pos_36492	0.148105
chr10_124739016_124739034_pos_82218	0.148105
chr12_49671584_49671602_pos_119550	0.148105
chr13_29369312_29369330_pos_137091	0.148105
chr14_59354797_59354815_pos_154052	0.148102
chr19_49631054_49631072_pos_240763	0.148099
chr9_2576264_2576282_pos_491262	0.148097
chr4_15009475_15009493_pos_353538	0.148096
chr10_16954604_16954622_pos_56480	0.148095
chr7_99091422_99091440_pos_457070	0.148095
chr14_55302618_55302636_pos_153189	0.148094
chr18_23540988_23541006_pos_223928	0.148092
chr1_30965032_30965050_pos_9871	0.148091
chr9_94913786_94913804_pos_500966	0.14809
chr6_154590024_154590042_pos_437658	0.148087
chr10_124731464_124731482_pos_82174	0.148086
chr3_125958182_125958200_pos_337181	0.148084
chr12_114430938_114430956_pos_131409	0.148083
chr5_154779304_154779322_pos_402484	0.148083
chr1_87334894_87334912_pos_22613	0.148082
chr3_184757130_184757148_pos_347075	0.148081
chr10_8245271_8245289_pos_54372	0.14808
chr2_39679834_39679852_pos_250488	0.148072
chr3_71445100_71445118_pos_330284	0.148072
chr9_14139228_14139246_pos_492805	0.148072
chr10_30968311_30968329_pos_59855	0.148068
chr10_124641297_124641315_pos_81953	0.148068
chr22_45342034_45342052_pos_312916	0.148068
chr17_21275104_21275122_pos_204727	0.148067
chr7_46216288_46216306_pos_451541	0.148067
chr5_148913460_148913478_pos_399633	0.148066
chr8_101131358_101131376_pos_482149	0.148066
chr1_94866585_94866603_pos_24488	0.148065
chr9_92484124_92484142_pos_500165	0.148065
chr1_7645448_7645466_pos_1706	0.148064
chr10_119338228_119338246_pos_80640	0.148064
chr6_11921882_11921900_pos_412159	0.148063
chr3_193145450_193145468_pos_349414	0.148061
chr13_50678290_50678308_pos_142479	0.14806
chr22_24090242_24090260_pos_305343	0.14806
chr9_2242908_2242926_pos_491133	0.148059
chr15_68684966_68684984_pos_174919	0.148057
chr1_145982188_145982206_pos_28510	0.148056
chr2_204171616_204171634_pos_276474	0.148056
chr7_119744_119762_pos_441943	0.148055
chr5_139267910_139267928_pos_396368	0.148053
chr5_136017174_136017192_pos_395381	0.148052
chr1_183871391_183871409_pos_36333	0.148051
chr10_85318796_85318814_pos_71163	0.148051
chr3_127909232_127909250_pos_337861	0.148049
chr7_12386316_12386334_pos_444636	0.148049
chr1_154001794_154001812_pos_29702	0.148048
chr2_227863408_227863426_pos_281211	0.148048
chr22_47498050_47498068_pos_313852	0.148047
chr14_100360073_100360091_pos_162855	0.148046
chr2_43101101_43101119_pos_251892	0.148046
chr9_34243070_34243088_pos_494863	0.148044
chr19_7157872_7157890_pos_234038	0.148043
chr4_53599115_53599133_pos_357986	0.148043
chr12_110230780_110230798_pos_130240	0.14804
chr17_18994726_18994744_pos_204285	0.14804
chr10_113062220_113062238_pos_79039	0.148038
chr16_68252586_68252604_pos_193336	0.148038
chr10_124106386_124106404_pos_81825	0.148037
chr11_57196927_57196945_pos_94017	0.148037
chr12_122127256_122127274_pos_133307	0.148036
chr1_192477433_192477451_pos_37326	0.148035
chr12_57865344_57865362_pos_121487	0.148035
chr16_70735434_70735452_pos_194003	0.148035
chr19_7231074_7231092_pos_234114	0.148034
chr11_11532798_11532816_pos_86392	0.148033
chr1_42147107_42147125_pos_12926	0.148032
chr9_77595681_77595699_pos_497801	0.148032
chr1_8397291_8397309_pos_2159	0.148031
chr12_110545458_110545476_pos_130499	0.148031
chr10_21520209_21520227_pos_57687	0.14803
chr8_60853529_60853547_pos_477976	0.148029
chr16_89373634_89373652_pos_198342	0.148028
chr3_24684002_24684020_pos_318642	0.148028
chr4_41143524_41143542_pos_356418	0.148025
chr22_30423370_30423388_pos_307698	0.148024
chr22_39177526_39177544_pos_310920	0.148023
chr6_148513794_148513812_pos_436180	0.148023
chr16_8661062_8661080_pos_186337	0.14802
chr1_147878178_147878196_pos_28850	0.148019
chr10_79070940_79070958_pos_69963	0.148019
chr2_30560080_30560098_pos_247981	0.148019
chr22_28029200_28029218_pos_306845	0.148019
chr13_99658472_99658490_pos_146301	0.148018
chr3_46874642_46874660_pos_324154	0.148018
chr2_119234820_119234838_pos_264326	0.148017
chr10_114271923_114271941_pos_79510	0.148016
chr14_22978824_22978842_pos_149254	0.148014
chr8_25252590_25252608_pos_471952	0.148014
chr11_14578749_14578767_pos_88136	0.148013
chr20_51448000_51448018_pos_295104	0.148013
chr12_93813389_93813407_pos_126395	0.148012
chr15_96357248_96357266_pos_182864	0.148012
chr9_37917492_37917510_pos_495574	0.148008
chr4_53196334_53196352_pos_357896	0.148006
chr13_106622440_106622458_pos_146675	0.148003
chr2_11391878_11391896_pos_243522	0.148002
chr5_72613073_72613091_pos_386102	0.148002
chr10_122474540_122474558_pos_81654	0.148001
chr4_64272490_64272508_pos_359155	0.147999
chr9_14532876_14532894_pos_493349	0.147999
chr22_27663032_27663050_pos_306562	0.147998
chr1_65469951_65469969_pos_19271	0.147997
chr3_39917367_39917385_pos_322004	0.147995
chr10_99942514_99942532_pos_75475	0.147993
chr16_997614_997632_pos_184925	0.147992
chr17_43517850_43517868_pos_208513	0.147992
chr21_37710512_37710530_pos_300841	0.147992
chr17_32356003_32356021_pos_206134	0.14799
chr1_12483232_12483250_pos_4445	0.147989
chr13_79741110_79741128_pos_144538	0.147986
chr4_122783658_122783676_pos_365305	0.147986
chr17_59383702_59383720_pos_212810	0.147985
chr6_138844208_138844226_pos_433877	0.147983
chr2_203562122_203562140_pos_276126	0.147982
chr6_36853437_36853455_pos_419527	0.147981
chrX_45788547_45788565_pos_515297	0.147981
chr2_30218820_30218838_pos_247528	0.14798
chr3_152436855_152436873_pos_342471	0.14798
chr5_95859696_95859714_pos_389425	0.14798
chr18_22198167_22198185_pos_222832	0.147977
chr4_53541690_53541708_pos_357958	0.147977
chr7_139651002_139651020_pos_464013	0.147973
chr10_110640536_110640554_pos_78186	0.147972
chr3_43886104_43886122_pos_323340	0.147971
chr10_61993754_61993772_pos_64817	0.14797
chr20_19274784_19274802_pos_288074	0.14797
chr4_123249931_123249949_pos_365378	0.147968
chrX_45806766_45806784_pos_515303	0.147964
chr9_33257508_33257526_pos_494716	0.147962
chr2_11701940_11701958_pos_243682	0.147961
chr4_52780406_52780424_pos_357556	0.147961
chr10_7593318_7593336_pos_54300	0.14796
chr11_74696996_74697014_pos_98371	0.14796
chr1_74504406_74504424_pos_20719	0.147959
chr15_78831240_78831258_pos_178397	0.147959
chr4_23788662_23788680_pos_354276	0.147959
chr16_19882336_19882354_pos_188164	0.147958
chr5_88833566_88833584_pos_388590	0.147958
chr13_32285108_32285126_pos_138232	0.147957
chr2_231541672_231541690_pos_281736	0.147957
chr12_18752079_18752097_pos_114964	0.147956
chr1_22502366_22502384_pos_7006	0.147953
chr1_24735810_24735828_pos_7838	0.147951
chr17_45127971_45127989_pos_209443	0.147951
chr7_115477275_115477293_pos_459593	0.147949
chr1_232247913_232247931_pos_48259	0.147947
chr11_57207420_57207438_pos_94034	0.147947
chr16_87125550_87125568_pos_197535	0.147947
chr2_45770322_45770340_pos_252618	0.147946
chr15_85708554_85708572_pos_180181	0.147945
chr2_233832984_233833002_pos_282082	0.147945
chr11_3000617_3000635_pos_84773	0.147943
chr1_162571006_162571024_pos_31385	0.147942
chr11_43746850_43746868_pos_92002	0.147942
chr7_120185122_120185140_pos_460066	0.147942
chr20_49448286_49448304_pos_294242	0.147941
chr5_122443074_122443092_pos_392334	0.147939
chr1_18907180_18907198_pos_5811	0.147937
chr22_28246576_28246594_pos_307039	0.147937
chr2_220006492_220006510_pos_279990	0.147933
chr6_136684644_136684662_pos_433193	0.147933
chr1_170565402_170565420_pos_33416	0.147932
chr5_138188842_138188860_pos_395893	0.147932
chr2_239025210_239025228_pos_284224	0.147931
chr11_8389461_8389479_pos_85366	0.147929
chr17_2028058_2028076_pos_199595	0.147928
chr6_2990858_2990876_pos_409533	0.147928
chr1_112502124_112502142_pos_26603	0.147927
chr8_98012478_98012496_pos_481610	0.147927
chr3_12193590_12193608_pos_315943	0.147925
chr11_64181587_64181605_pos_95550	0.147923
chr17_57708306_57708324_pos_212319	0.147923
chr2_36568300_36568318_pos_249369	0.14792
chr5_126849311_126849329_pos_393821	0.147918
chrX_100413326_100413344_pos_517127	0.147918
chr2_63872940_63872958_pos_256153	0.147917
chr4_87556160_87556178_pos_361875	0.147917
chr5_143183134_143183152_pos_398540	0.147917
chr11_118933540_118933558_pos_105235	0.147916
chr7_94368186_94368204_pos_456575	0.147915
chr17_77810714_77810732_pos_217459	0.147911
chr7_37339234_37339252_pos_450169	0.147911
chr21_15084687_15084705_pos_297906	0.147909
chr6_162721098_162721116_pos_439704	0.147908
chr1_234533424_234533442_pos_49118	0.147906
chr12_55705926_55705944_pos_121019	0.147905
chr12_53038845_53038863_pos_120545	0.147903
chr2_18975934_18975952_pos_245105	0.147903
chr11_47606046_47606064_pos_93709	0.147902
chr15_87610582_87610600_pos_180381	0.147902
chr3_159837117_159837135_pos_343448	0.147902
chr14_23411670_23411688_pos_149422	0.147901
chr2_51995064_51995082_pos_254271	0.147901
chr3_129022453_129022471_pos_338478	0.1479
chr4_40180538_40180556_pos_356235	0.147898
chr11_130581018_130581036_pos_109123	0.147896
chr2_237270606_237270624_pos_283165	0.147896
chr10_121887088_121887106_pos_81174	0.147895
chr12_106309840_106309858_pos_128972	0.147895
chr7_69373839_69373857_pos_453745	0.147894
chr1_212450571_212450589_pos_42784	0.147893
chr10_24308448_24308466_pos_58175	0.147893
chr3_188849123_188849141_pos_348774	0.147893
chr1_117613064_117613082_pos_28051	0.147892
chr2_173991112_173991130_pos_272058	0.147892
chr8_126421847_126421865_pos_486655	0.147891
chr1_101111636_101111654_pos_25257	0.14789
chr2_43649442_43649460_pos_252402	0.147889
chr7_24922664_24922682_pos_446627	0.147889
chr16_87043730_87043748_pos_197490	0.147888
chr22_24289856_24289874_pos_305548	0.147887
chr3_151170169_151170187_pos_342139	0.147887
chr7_50771837_50771855_pos_452813	0.147887
chr3_114079900_114079918_pos_334086	0.147884
chr15_101045565_101045583_pos_184452	0.147883
chr1_17569624_17569642_pos_5694	0.147882
chr15_71228616_71228634_pos_175881	0.147881
chr20_45918032_45918050_pos_293264	0.14788
chr5_54218048_54218066_pos_381794	0.14788
chr11_119940782_119940800_pos_105639	0.147879
chr14_73755212_73755230_pos_158511	0.147877
chr3_129615093_129615111_pos_338872	0.147877
chr7_116574186_116574204_pos_459868	0.147876
chr8_38906524_38906542_pos_475091	0.147876
chr15_37094586_37094604_pos_166516	0.147875
chr17_30263844_30263862_pos_205800	0.147875
chr19_32063839_32063857_pos_237324	0.147875
chr11_86063842_86063860_pos_100212	0.147874
chr2_163457520_163457538_pos_270209	0.147874
chr3_119670088_119670106_pos_334970	0.147874
chr1_202584674_202584692_pos_39188	0.147873
chr2_238170098_238170116_pos_284004	0.147873
chr7_873450_873468_pos_442365	0.147873
chr10_100365218_100365236_pos_75596	0.147872
chr12_29743906_29743924_pos_117067	0.147871
chr2_37524072_37524090_pos_249634	0.14787
chr7_115476274_115476292_pos_459586	0.14787
chr17_57406825_57406843_pos_211958	0.147868
chr3_168090530_168090548_pos_343871	0.147868
chr1_66349502_66349520_pos_19543	0.147867
chr10_11120602_11120620_pos_54875	0.147867
chr18_31242070_31242088_pos_225062	0.147867
chr2_37654171_37654189_pos_249722	0.147867
chr14_55354855_55354873_pos_153237	0.147865
chr11_8833120_8833138_pos_85535	0.147864
chr9_91885000_91885018_pos_500002	0.147864
chr17_68710174_68710192_pos_215156	0.147863
chr6_16541591_16541609_pos_414340	0.147863
chr9_106953422_106953440_pos_502922	0.147863
chr12_89328044_89328062_pos_124954	0.147862
chrX_47573646_47573664_pos_515471	0.147861
chr11_130385624_130385642_pos_108820	0.14786
chr5_10422004_10422022_pos_377422	0.14786
chr6_35359246_35359264_pos_418889	0.14786
chr1_223007504_223007522_pos_45163	0.147857
chr11_2759998_2760016_pos_84594	0.147857
chr7_132431550_132431568_pos_462089	0.147856
chr5_156036893_156036911_pos_402712	0.147853
chr2_203023926_203023944_pos_276107	0.147852
chr8_37075419_37075437_pos_474295	0.147851
chr6_36917745_36917763_pos_419587	0.14785
chr8_65785475_65785493_pos_478314	0.147849
chr12_6347485_6347503_pos_113253	0.147848
chr2_160989900_160989918_pos_270031	0.147848
chr2_196373176_196373194_pos_275012	0.147847
chr3_62154549_62154567_pos_327331	0.147847
chr10_128945680_128945698_pos_83097	0.147845
chr2_216889480_216889498_pos_278371	0.147845
chr11_126080180_126080198_pos_107387	0.147844
chr15_101672368_101672386_pos_184743	0.147844
chr12_5566462_5566480_pos_112944	0.147841
chr15_35986614_35986632_pos_165807	0.147841
chr13_106348190_106348208_pos_146516	0.147836
chr22_41257050_41257068_pos_311547	0.147835
chr5_79795952_79795970_pos_387476	0.147834
chr12_77914192_77914210_pos_124221	0.147833
chr6_21887322_21887340_pos_416273	0.147832
chr7_134740528_134740546_pos_462473	0.147832
chr7_135160250_135160268_pos_462822	0.147832
chr7_2638304_2638322_pos_443038	0.147831
chr18_55907296_55907314_pos_228725	0.147829
chr15_37057213_37057231_pos_166393	0.147825
chr2_203625937_203625955_pos_276174	0.147825
chr7_134825102_134825120_pos_462616	0.147825
chr13_98427752_98427770_pos_145814	0.147824
chr17_49730354_49730372_pos_210529	0.147822
chr5_75656907_75656925_pos_386616	0.147819
chr1_61120278_61120296_pos_17629	0.147817
chr17_4506600_4506618_pos_200695	0.147817
chr7_71403364_71403382_pos_454169	0.147816
chr7_18290440_18290458_pos_445497	0.147814
chr11_78315044_78315062_pos_99542	0.147813
chr3_172042654_172042672_pos_345030	0.147812
chr18_79945098_79945116_pos_231890	0.14781
chr3_129576912_129576930_pos_338795	0.14781
chr7_132321694_132321712_pos_461909	0.14781
chr12_110301576_110301594_pos_130411	0.147809
chr16_74943474_74943492_pos_194654	0.147809
chr1_219752758_219752776_pos_44577	0.147808
chr20_51531138_51531156_pos_295182	0.147808
chr18_48876348_48876366_pos_227692	0.147807
chr2_120912916_120912934_pos_264808	0.147807
chr4_138223398_138223416_pos_366876	0.147806
chr5_40573193_40573211_pos_380829	0.147806
chr8_48779008_48779026_pos_476856	0.147803
chr10_93393342_93393360_pos_73715	0.147802
chr15_81176578_81176596_pos_178843	0.147802
chrX_13151952_13151970_pos_512988	0.147801
chr1_203556239_203556257_pos_39775	0.1478
chr8_132898206_132898224_pos_488228	0.1478
chr9_2126120_2126138_pos_491058	0.147799
chr11_112292730_112292748_pos_102996	0.147798
chr3_38544700_38544718_pos_321732	0.147797
chr9_132249314_132249332_pos_510758	0.147797
chr10_12720623_12720641_pos_55416	0.147796
chr1_101288597_101288615_pos_25438	0.147795
chr6_4402669_4402687_pos_410043	0.147795
chr20_6770272_6770290_pos_286451	0.147794
chr1_210251310_210251328_pos_42288	0.147793
chr10_10796932_10796950_pos_54505	0.147793
chr10_66322562_66322580_pos_65550	0.147792
chr10_80159194_80159212_pos_70781	0.147787
chr1_30086114_30086132_pos_9752	0.147785
chr8_53492506_53492524_pos_477053	0.147785
chr2_101763658_101763676_pos_262132	0.147784
chr6_72760764_72760782_pos_424542	0.147784
chr8_13438771_13438789_pos_469162	0.147784
chr1_236507364_236507382_pos_50125	0.147783
chr5_54631636_54631654_pos_381979	0.147783
chr8_121673126_121673144_pos_484897	0.147783
chr8_17615940_17615958_pos_469631	0.147782
chr8_22401267_22401285_pos_471152	0.14778
chr9_92607946_92607964_pos_500241	0.14778
chr20_50015124_50015142_pos_294505	0.147778
chr9_133114210_133114228_pos_510894	0.147778
chr1_154767914_154767932_pos_29892	0.147776
chr7_2625238_2625256_pos_443016	0.147775
chr6_16346595_16346613_pos_414095	0.147773
chr17_43342582_43342600_pos_208384	0.147771
chr2_54666370_54666388_pos_254911	0.147771
chr22_46653028_46653046_pos_313624	0.147771
chr15_41249877_41249895_pos_167609	0.147769
chr4_94529262_94529280_pos_362495	0.147769
chrX_10830786_10830804_pos_512748	0.147769
chr13_51998150_51998168_pos_142896	0.147767
chr4_88342012_88342030_pos_361984	0.147767
chr2_8591476_8591494_pos_242537	0.147765
chr12_24045184_24045202_pos_116074	0.147764
chr3_99873736_99873754_pos_332249	0.147763
chr3_194757794_194757812_pos_350145	0.147763
chr6_133128385_133128403_pos_432356	0.147763
chr8_11683290_11683308_pos_468080	0.147763
chr1_65691750_65691768_pos_19284	0.147761
chr15_57654738_57654756_pos_170527	0.147758
chr6_12246696_12246714_pos_412248	0.147758
chr5_100900352_100900370_pos_389723	0.147756
chr3_8661088_8661106_pos_314981	0.147755
chr5_176381640_176381658_pos_407826	0.147755
chr6_83381330_83381348_pos_425593	0.147755
chr7_25731594_25731612_pos_446857	0.147755
chr1_10289314_10289332_pos_3160	0.147751
chr20_39395563_39395581_pos_291981	0.14775
chr19_4390566_4390584_pos_233188	0.147747
chr4_186645118_186645136_pos_375853	0.147747
chr12_15157072_15157090_pos_114728	0.147746
chr22_19874746_19874764_pos_304562	0.147746
chr8_131705926_131705944_pos_488038	0.147744
chr8_6570764_6570782_pos_466672	0.147743
chr14_52048354_52048372_pos_152132	0.147741
chr12_27582998_27583016_pos_116807	0.14774
chr12_121782072_121782090_pos_133097	0.147738
chr15_94607619_94607637_pos_182265	0.147738
chr12_106108440_106108458_pos_128780	0.147736
chr1_115135306_115135324_pos_27048	0.147734
chr8_19965782_19965800_pos_470603	0.147732
chr1_39398883_39398901_pos_11856	0.14773
chr3_4825729_4825747_pos_314473	0.14773
chr1_61880346_61880364_pos_18197	0.147728
chr19_5536586_5536604_pos_233513	0.147728
chr3_46663916_46663934_pos_323976	0.147726
chr14_88493538_88493556_pos_160439	0.147725
chr14_61132484_61132502_pos_154425	0.147722
chr1_234772995_234773013_pos_49525	0.147721
chr8_18689132_18689150_pos_470040	0.147721
chr16_53041638_53041656_pos_190520	0.147717
chr1_231408246_231408264_pos_47753	0.147716
chr10_119300650_119300668_pos_80591	0.147715
chr3_42398344_42398362_pos_322807	0.147715
chr21_39454993_39455011_pos_301584	0.147714
chr4_151720282_151720300_pos_370185	0.147714
chr19_49151476_49151494_pos_240654	0.147713
chr15_36884136_36884154_pos_166168	0.147712
chr22_27886663_27886681_pos_306781	0.147712
chr3_173618957_173618975_pos_345505	0.147712
chr11_44632890_44632908_pos_92293	0.14771
chr7_55140740_55140758_pos_453350	0.147708
chr17_34252712_34252730_pos_206301	0.147707
chr22_17171686_17171704_pos_303664	0.147706
chr11_27469636_27469654_pos_90344	0.147704
chr3_100040614_100040632_pos_332407	0.147704
chr3_149643706_149643724_pos_341776	0.147703
chr4_76656264_76656282_pos_360145	0.147702
chr15_42858642_42858660_pos_168159	0.147701
chr1_1807095_1807113_pos_195	0.1477
chr1_174112874_174112892_pos_34090	0.1477
chr4_23818382_23818400_pos_354314	0.147698
chr1_6789576_6789594_pos_1302	0.147696
chr10_119680304_119680322_pos_80937	0.147696
chr5_154058506_154058524_pos_402110	0.147696
chr3_29314130_29314148_pos_319387	0.147695
chr5_172566994_172567012_pos_405928	0.147694
chr3_16545477_16545495_pos_317536	0.147693
chr3_25592616_25592634_pos_318929	0.147693
chr7_107939950_107939968_pos_458910	0.147693
chr5_149268416_149268434_pos_399923	0.147692
chr12_63941352_63941370_pos_122029	0.147691
chr12_110928766_110928784_pos_130674	0.147691
chr17_50114992_50115010_pos_210728	0.147691
chr2_46253222_46253240_pos_253034	0.147691
chr2_236101522_236101540_pos_282678	0.147691
chr19_46408789_46408807_pos_239733	0.147689
chr9_106885759_106885777_pos_502836	0.147689
chr11_8035402_8035420_pos_85293	0.147688
chr4_26087206_26087224_pos_355028	0.147686
chr2_67260998_67261016_pos_257171	0.147685
chr17_75584771_75584789_pos_216423	0.147684
chr11_35245364_35245382_pos_91519	0.147683
chr14_75453572_75453590_pos_159183	0.147683
chr2_105610614_105610632_pos_262803	0.147682
chr3_133548294_133548312_pos_339416	0.147682
chr14_51442912_51442930_pos_151858	0.147681
chr10_98567525_98567543_pos_75356	0.147679
chr1_150971260_150971278_pos_29211	0.147678
chr20_37990872_37990890_pos_291427	0.147678
chr4_85780952_85780970_pos_361437	0.147678
chr2_33018686_33018704_pos_248560	0.147677
chr2_188937784_188937802_pos_273874	0.147677
chr12_124589196_124589214_pos_134342	0.147674
chr14_57835760_57835778_pos_153485	0.147674
chr12_50515694_50515712_pos_119890	0.147673
chr7_33721109_33721127_pos_448874	0.147673
chr14_32150710_32150728_pos_150336	0.147671
chr10_89474294_89474312_pos_72410	0.14767
chr2_159164894_159164912_pos_269227	0.14767
chr9_130102002_130102020_pos_509461	0.147668
chr10_22554840_22554858_pos_57831	0.147667
chr11_96157325_96157343_pos_101538	0.147667
chr13_21673802_21673820_pos_135534	0.147667
chr17_78789684_78789702_pos_218095	0.147667
chr17_82885908_82885926_pos_219425	0.147666
chr11_57763630_57763648_pos_94216	0.147665
chr1_85618014_85618032_pos_22389	0.147664
chr1_8217383_8217401_pos_2017	0.147663
chr16_11705533_11705551_pos_187039	0.147663
chr20_33789837_33789855_pos_290214	0.147663
chr1_146007172_146007190_pos_28607	0.147661
chr3_10957177_10957195_pos_315388	0.147661
chr11_96243322_96243340_pos_101674	0.14766
chr12_110250580_110250598_pos_130315	0.14766
chr4_140236948_140236966_pos_367603	0.14766
chr1_9303400_9303418_pos_2727	0.147658
chr10_110444006_110444024_pos_77967	0.147657
chr2_197894006_197894024_pos_275387	0.147657
chr17_48873492_48873510_pos_210249	0.147655
chr18_50662333_50662351_pos_228229	0.147654
chr20_25046907_25046925_pos_289106	0.147654
chr17_74386452_74386470_pos_216093	0.147653
chr1_236152018_236152036_pos_50082	0.147652
chr12_47741580_47741598_pos_119019	0.147652
chr17_17672510_17672528_pos_203686	0.147651
chr7_66307757_66307775_pos_453621	0.147651
chr17_77494470_77494488_pos_217315	0.14765
chr18_23380994_23381012_pos_223898	0.147649
chr10_95431984_95432002_pos_74333	0.147648
chr7_94376654_94376672_pos_456615	0.147646
chr3_188051330_188051348_pos_348153	0.147645
chr6_39362092_39362110_pos_420393	0.147644
chr10_75508462_75508480_pos_68492	0.147639
chr4_123986648_123986666_pos_365814	0.147639
chr12_7069132_7069150_pos_113467	0.147637
chr17_44110230_44110248_pos_208846	0.147637
chr1_27557480_27557498_pos_9184	0.147635
chr15_38864946_38864964_pos_166785	0.147634
chr7_2630030_2630048_pos_443025	0.147632
chr2_181772600_181772618_pos_273250	0.147631
chr3_12148448_12148466_pos_315918	0.14763
chr7_30755742_30755760_pos_448236	0.14763
chr8_28190944_28190962_pos_472885	0.14763
chr11_117218438_117218456_pos_104634	0.147628
chr2_26711023_26711041_pos_246526	0.147628
chr18_46420076_46420094_pos_227020	0.147625
chr11_115408740_115408758_pos_104192	0.147624
chr7_112347176_112347194_pos_459290	0.147624
chr21_45137158_45137176_pos_302956	0.147618
chr3_119636872_119636890_pos_334823	0.147618
chr4_143346888_143346906_pos_368446	0.147618
chr1_232533628_232533646_pos_48514	0.147617
chr1_61102186_61102204_pos_17613	0.147613
chr3_38724360_38724378_pos_321858	0.147613
chr17_49016888_49016906_pos_210276	0.14761
chr5_6733724_6733742_pos_377099	0.14761
chr3_30522642_30522660_pos_319885	0.147607
chr3_127954666_127954684_pos_337905	0.147607
chr19_55564352_55564370_pos_241357	0.147605
chr4_147079306_147079324_pos_368966	0.147604
chr8_103282958_103282976_pos_482927	0.147604
chr4_76687866_76687884_pos_360195	0.147603
chr8_65718922_65718940_pos_478295	0.147603
chr2_100895774_100895792_pos_261526	0.147602
chr5_142281076_142281094_pos_397567	0.147601
chr9_109579493_109579511_pos_503530	0.147601
chr17_81095098_81095116_pos_218679	0.147598
chr20_57398498_57398516_pos_296147	0.147597
chr15_99450955_99450973_pos_183836	0.147596
chr4_145909659_145909677_pos_368834	0.147596
chr11_111574138_111574156_pos_102756	0.147595
chr16_75075534_75075552_pos_194739	0.147595
chr19_57804050_57804068_pos_241518	0.147594
chr4_62134934_62134952_pos_359125	0.147593
chr7_69775656_69775674_pos_453799	0.147592
chr15_34720484_34720502_pos_165490	0.147591
chr14_32019569_32019587_pos_150303	0.14759
chr19_39402950_39402968_pos_238364	0.14759
chr6_151058280_151058298_pos_437064	0.147589
chr14_51617169_51617187_pos_151925	0.147587
chr10_32376892_32376910_pos_60384	0.147585
chr4_183262610_183262628_pos_374178	0.147584
chr4_38016052_38016070_pos_355774	0.147583
chr12_20436516_20436534_pos_115597	0.147579
chr11_12828415_12828433_pos_87688	0.147577
chr1_211606576_211606594_pos_42541	0.147576
chr9_125436941_125436959_pos_507461	0.147576
chr1_183640470_183640488_pos_36166	0.147575
chr16_88480028_88480046_pos_198058	0.147574
chr3_13077712_13077730_pos_316478	0.147574
chr1_94971166_94971184_pos_24562	0.147572
chr15_31490143_31490161_pos_165281	0.147572
chr12_121590297_121590315_pos_132977	0.147571
chr15_29885402_29885420_pos_164859	0.147571
chr4_173669472_173669490_pos_373552	0.147571
chr6_113611658_113611676_pos_429439	0.147571
chr10_86901634_86901652_pos_71727	0.14757
chr7_102064724_102064742_pos_457761	0.14757
chr10_110802342_110802360_pos_78521	0.147569
chr3_196192186_196192204_pos_350837	0.147565
chr9_68560720_68560738_pos_496222	0.147564
chr11_96213590_96213608_pos_101588	0.147562
chr3_121595526_121595544_pos_335446	0.147562
chr17_77734824_77734842_pos_217407	0.147561
chr9_68974338_68974356_pos_496443	0.14756
chr20_57446031_57446049_pos_296241	0.147559
chr17_200885_200903_pos_198461	0.147558
chr2_159114938_159114956_pos_269120	0.147558
chr22_23204966_23204984_pos_305075	0.147556
chr7_5694397_5694415_pos_444010	0.147555
chr3_4782280_4782298_pos_314456	0.147554
chr7_2007184_2007202_pos_442675	0.147554
chr1_172826471_172826489_pos_33969	0.147553
chr11_4610562_4610580_pos_85012	0.147553
chr1_57724492_57724510_pos_16635	0.147552
chr2_157173842_157173860_pos_268536	0.147552
chr2_152004928_152004946_pos_268258	0.14755
chr21_45641263_45641281_pos_303281	0.147549
chr21_33801845_33801863_pos_299890	0.147548
chr21_39676626_39676644_pos_301687	0.147547
chr6_142686596_142686614_pos_434951	0.147547
chr3_126982672_126982690_pos_337553	0.147545
chr3_186977281_186977299_pos_347736	0.147545
chr10_103146113_103146131_pos_76547	0.147543
chr5_123875892_123875910_pos_392701	0.147542
chr7_126493890_126493908_pos_460475	0.147542
chr6_165647785_165647803_pos_440831	0.147541
chr7_116502910_116502928_pos_459782	0.147541
chr19_16074206_16074224_pos_235692	0.14754
chr7_112186534_112186552_pos_459263	0.147538
chr1_243473694_243473712_pos_51025	0.147535
chr12_98745604_98745622_pos_127542	0.147535
chr16_50210138_50210156_pos_190319	0.147533
chr20_10665303_10665321_pos_287131	0.147533
chr12_108685712_108685730_pos_129415	0.147532
chr14_91925300_91925318_pos_161498	0.147532
chr3_12424888_12424906_pos_315987	0.147532
chr5_5638846_5638864_pos_376968	0.147532
chr22_37863692_37863710_pos_310337	0.14753
chr8_75218511_75218529_pos_479106	0.147529
chr2_42961418_42961436_pos_251746	0.147528
chr6_44339232_44339250_pos_422091	0.147527
chr4_44846016_44846034_pos_356834	0.147526
chr6_111743953_111743971_pos_428846	0.147526
chr5_169126819_169126837_pos_404772	0.147525
chr8_141424208_141424226_pos_490111	0.147525
chr22_25403750_25403768_pos_306033	0.147524
chr22_35834170_35834188_pos_309196	0.147522
chr8_66748110_66748128_pos_478633	0.147521
chr20_36823280_36823298_pos_291071	0.14752
chr6_169852426_169852444_pos_441725	0.147519
chr9_122347182_122347200_pos_506887	0.147517
chr13_113495983_113496001_pos_148722	0.147516
chr7_36048472_36048490_pos_449745	0.147515
chr12_50619564_50619582_pos_119953	0.147512
chr6_8183056_8183074_pos_411403	0.147512
chr11_125373978_125373996_pos_107267	0.14751
chr20_19875682_19875700_pos_288264	0.147509
chr5_122183208_122183226_pos_392265	0.147508
chr18_3624496_3624514_pos_220206	0.147507
chr17_17685988_17686006_pos_203707	0.147503
chr3_15512336_15512354_pos_317174	0.147503
chr14_32809380_32809398_pos_150646	0.147502
chrX_9647598_9647616_pos_512551	0.147502
chr1_57617485_57617503_pos_16603	0.147501
chr11_121870320_121870338_pos_106182	0.1475
chr12_101707378_101707396_pos_127645	0.1475
chr7_102018874_102018892_pos_457713	0.1475
chr2_136384871_136384889_pos_266886	0.147499
chr17_9242420_9242438_pos_201812	0.147498
chr1_117302237_117302255_pos_27993	0.147497
chr2_160813402_160813420_pos_269940	0.147497
chr9_26524463_26524481_pos_494361	0.147497
chr16_54282436_54282454_pos_190901	0.147494
chr17_82805066_82805084_pos_219357	0.147494
chr22_24511568_24511586_pos_305730	0.147494
chr5_102975084_102975102_pos_389946	0.147492
chr8_22227457_22227475_pos_471079	0.147492
chr15_98674710_98674728_pos_183125	0.147491
chr3_64957466_64957484_pos_328020	0.147489
chr4_183879304_183879322_pos_374361	0.147489
chr5_142675626_142675644_pos_397936	0.147489
chr14_57812726_57812744_pos_153471	0.147488
chr13_80437028_80437046_pos_144859	0.147486
chr7_52273851_52273869_pos_453117	0.147486
chr12_53065494_53065512_pos_120575	0.147485
chr2_42051782_42051800_pos_251397	0.147485
chr11_65493950_65493968_pos_96024	0.147484
chr16_88593741_88593759_pos_198125	0.147484
chr17_3765498_3765516_pos_200372	0.147484
chr7_138864884_138864902_pos_463905	0.147484
chr1_8664246_8664264_pos_2388	0.147483
chr10_35448116_35448134_pos_61454	0.147483
chr17_57553760_57553778_pos_212140	0.147483
chr12_22759532_22759550_pos_116023	0.147481
chr8_19048161_19048179_pos_470294	0.14748
chr22_40213641_40213659_pos_311288	0.147478
chr4_48718701_48718719_pos_357281	0.147478
chr15_34296733_34296751_pos_165419	0.147477
chr15_89199206_89199224_pos_180748	0.147477
chr1_23122536_23122554_pos_7121	0.147476
chr1_203559058_203559076_pos_39803	0.147476
chr3_71941430_71941448_pos_330419	0.147476
chr5_157449472_157449490_pos_403005	0.147474
chr1_156772776_156772794_pos_30555	0.147473
chr11_93529918_93529936_pos_101018	0.147473
chr2_101125166_101125184_pos_261762	0.147473
chr12_3175408_3175426_pos_111992	0.147469
chr3_143444296_143444314_pos_340952	0.147469
chr2_16216230_16216248_pos_244459	0.147468
chr2_170506078_170506096_pos_271326	0.147465
chr4_141002702_141002720_pos_367909	0.147464
chr15_71396704_71396722_pos_176049	0.147463
chr3_128280820_128280838_pos_338030	0.147462
chr11_117719756_117719774_pos_104758	0.14746
chr16_77896558_77896576_pos_195126	0.14746
chr8_102920602_102920620_pos_482844	0.14746
chr1_10720624_10720642_pos_3446	0.147459
chr17_75105873_75105891_pos_216281	0.147459
chrX_15596354_15596372_pos_513195	0.147459
chr7_46216158_46216176_pos_451539	0.147457
chr8_128137899_128137917_pos_487260	0.147456
chr17_47315803_47315821_pos_209961	0.147455
chr3_180980988_180981006_pos_346517	0.147455
chr5_150516062_150516080_pos_401176	0.147455
chr6_105226829_105226847_pos_427103	0.147455
chr5_151632690_151632708_pos_401796	0.147453
chr6_82144724_82144742_pos_425489	0.147453
chr3_171398624_171398642_pos_344676	0.147452
chr10_11071864_11071882_pos_54793	0.147451
chr10_125060163_125060181_pos_82415	0.14745
chr4_14863540_14863558_pos_353479	0.14745
chr6_43083484_43083502_pos_421347	0.14745
chr9_113161180_113161198_pos_504691	0.14745
chr2_236675720_236675738_pos_282889	0.147449
chr3_133097384_133097402_pos_339293	0.147449
chr10_101893798_101893816_pos_75859	0.147448
chr19_38714598_38714616_pos_238179	0.147448
chr17_39677846_39677864_pos_207150	0.147446
chr3_42179126_42179144_pos_322764	0.147446
chr6_22928834_22928852_pos_416655	0.147443
chr11_9269670_9269688_pos_85640	0.147442
chr7_90771406_90771424_pos_455979	0.147441
chr4_15650135_15650153_pos_353751	0.147439
chr7_102064990_102065008_pos_457766	0.147439
chr7_107481274_107481292_pos_458847	0.147439
chr16_87956390_87956408_pos_197839	0.147438
chr22_45268926_45268944_pos_312839	0.147438
chr8_116471975_116471993_pos_483780	0.147438
chr8_79784074_79784092_pos_479287	0.147434
chr1_12407482_12407500_pos_4272	0.147433
chr4_94459426_94459444_pos_362424	0.147432
chr9_132268098_132268116_pos_510781	0.147431
chr20_48941556_48941574_pos_294142	0.147429
chr11_68374224_68374242_pos_96781	0.147428
chr11_96137300_96137318_pos_101500	0.147425
chr4_23879391_23879409_pos_354412	0.147424
chr12_26205392_26205410_pos_116404	0.147423
chr18_13377071_13377089_pos_222172	0.147421
chr2_236972056_236972074_pos_283007	0.147421
chr2_196169737_196169755_pos_274917	0.14742
chr6_165574864_165574882_pos_440812	0.14742
chr2_30565977_30565995_pos_247984	0.147419
chr12_117045570_117045588_pos_132164	0.147417
chr19_35396008_35396026_pos_237665	0.147417
chr3_171283790_171283808_pos_344520	0.147417
chr1_201375386_201375404_pos_38220	0.147416
chr9_127104754_127104772_pos_508006	0.147416
chr7_140607724_140607742_pos_464407	0.147415
chr2_63846676_63846694_pos_256132	0.147411
chr12_57852502_57852520_pos_121468	0.147406
chr18_78527097_78527115_pos_231671	0.147406
chr18_3029910_3029928_pos_220010	0.147404
chr2_144404102_144404120_pos_267200	0.147404
chr7_19107740_19107758_pos_445662	0.147404
chr5_81859866_81859884_pos_387856	0.147403
chr6_113824360_113824378_pos_429519	0.147403
chr17_8675238_8675256_pos_201568	0.147402
chr4_2860203_2860221_pos_351532	0.147402
chr17_17676126_17676144_pos_203693	0.147401
chr2_37026270_37026288_pos_249478	0.1474
chr13_39515220_39515238_pos_139490	0.147398
chr2_239957708_239957726_pos_284559	0.147398
chr2_10454666_10454684_pos_243320	0.147397
chr9_89929554_89929572_pos_499567	0.147396
chr5_135209112_135209130_pos_395147	0.147395
chr5_2756662_2756680_pos_376829	0.147394
chr5_157546645_157546663_pos_403114	0.147394
chr3_160876698_160876716_pos_343628	0.147392
chr3_172130110_172130128_pos_345119	0.147391
chr14_60347043_60347061_pos_154332	0.147389
chr13_33510164_33510182_pos_138687	0.147388
chr10_32417970_32417988_pos_60401	0.147386
chr1_51418774_51418792_pos_14779	0.147385
chr22_17965692_17965710_pos_304263	0.147385
chr4_155670538_155670556_pos_371110	0.147385
chr1_64888998_64889016_pos_19041	0.147384
chr6_13077243_13077261_pos_412620	0.147384
chr19_38243982_38244000_pos_237852	0.147382
chr6_158026716_158026734_pos_438654	0.147382
chr15_98428892_98428910_pos_182951	0.147381
chr2_101428668_101428686_pos_261883	0.147381
chr12_116410959_116410977_pos_131964	0.14738
chr12_47813059_47813077_pos_119126	0.147379
chr18_22324474_22324492_pos_223094	0.147379
chr12_24609067_24609085_pos_116154	0.147374
chr5_124555218_124555236_pos_392909	0.147374
chr9_114207302_114207320_pos_505291	0.147372
chr10_59337470_59337488_pos_63994	0.147371
chr16_20675460_20675478_pos_188195	0.147371
chr5_58259800_58259818_pos_383437	0.147371
chr17_1947637_1947655_pos_199527	0.147367
chr2_144515810_144515828_pos_267504	0.147367
chr11_108984802_108984820_pos_102551	0.147366
chr3_105537562_105537580_pos_332794	0.147365
chr11_78420872_78420890_pos_99596	0.147363
chr17_83007188_83007206_pos_219444	0.147362
chr10_7541876_7541894_pos_54272	0.14736
chr4_71235750_71235768_pos_359337	0.14736
chr14_71354748_71354766_pos_157770	0.147357
chr1_230853758_230853776_pos_47605	0.147354
chr14_94572023_94572041_pos_162106	0.147354
chr19_5281800_5281818_pos_233480	0.147354
chr1_61085401_61085419_pos_17580	0.147353
chr5_36691726_36691744_pos_380228	0.147353
chr3_149620844_149620862_pos_341750	0.147352
chr8_73370990_73371008_pos_478913	0.147352
chr10_3573115_3573133_pos_52760	0.147351
chr4_20251174_20251192_pos_354122	0.147351
chr4_139651588_139651606_pos_367158	0.147351
chr6_37243842_37243860_pos_419944	0.147351
chr1_164755922_164755940_pos_31987	0.14735
chr10_4279851_4279869_pos_53371	0.14735
chr14_100776190_100776208_pos_162936	0.14735
chr3_25455948_25455966_pos_318756	0.147346
chr6_54617822_54617840_pos_423619	0.147346
chr9_127524508_127524526_pos_508332	0.147346
chr12_108653418_108653436_pos_129374	0.147345
chr1_201367704_201367722_pos_38193	0.147344
chr1_213984512_213984530_pos_43119	0.147344
chr4_24991182_24991200_pos_354811	0.147343
chr15_42608258_42608276_pos_168134	0.147342
chr2_210168570_210168588_pos_277416	0.147341
chr1_116471448_116471466_pos_27652	0.14734
chr17_44533692_44533710_pos_208980	0.14734
chr2_235627775_235627793_pos_282559	0.14734
chr10_12709282_12709300_pos_55406	0.147339
chr4_124144534_124144552_pos_365902	0.147339
chr18_45756114_45756132_pos_226821	0.147338
chr1_233722736_233722754_pos_48989	0.147335
chr12_66132705_66132723_pos_122673	0.147334
chr3_89948664_89948682_pos_331715	0.147333
chr7_10122674_10122692_pos_444566	0.147333
chr11_64153218_64153236_pos_95536	0.147332
chr13_30312251_30312269_pos_137445	0.147331
chr2_237689601_237689619_pos_283635	0.147331
chr3_193960752_193960770_pos_349531	0.147331
chr9_127978174_127978192_pos_508676	0.14733
chr22_41960587_41960605_pos_311870	0.147328
chr4_173903682_173903700_pos_373686	0.147328
chr1_64037844_64037862_pos_18799	0.147327
chr3_129024080_129024098_pos_338484	0.147326
chr6_5500804_5500822_pos_410303	0.147324
chr8_97426492_97426510_pos_481355	0.147323
chr1_229118058_229118076_pos_46913	0.147321
chr11_64763214_64763232_pos_95649	0.147321
chr16_70430230_70430248_pos_193787	0.14732
chr14_92647140_92647158_pos_161633	0.147318
chr18_58993757_58993775_pos_229847	0.147317
chr1_206674686_206674704_pos_41188	0.147316
chr10_21508064_21508082_pos_57562	0.147316
chr4_185567709_185567727_pos_375117	0.147316
chr5_157558229_157558247_pos_403159	0.147316
chr1_182171272_182171290_pos_35520	0.147314
chr19_47743222_47743240_pos_240306	0.147314
chr3_129173550_129173568_pos_338551	0.147314
chr1_91745121_91745139_pos_23428	0.147313
chr11_29538604_29538622_pos_90404	0.147313
chr4_52588278_52588296_pos_357495	0.147312
chr6_6659124_6659142_pos_410530	0.147312
chr10_102629825_102629843_pos_76190	0.147311
chr2_66833519_66833537_pos_257141	0.147311
chr6_37456324_37456342_pos_420034	0.147311
chr1_115135235_115135253_pos_27047	0.14731
chr2_154705240_154705258_pos_268417	0.14731
chr12_58283493_58283511_pos_121588	0.147307
chr5_89313909_89313927_pos_388764	0.147307
chr6_6713310_6713328_pos_410596	0.147306
chr9_127318967_127318985_pos_508230	0.147303
chr2_46873794_46873812_pos_253594	0.147302
chr11_95157184_95157202_pos_101243	0.147301
chr18_75126193_75126211_pos_231192	0.1473
chr7_50355724_50355742_pos_452613	0.147299
chr7_5631303_5631321_pos_443910	0.147297
chr13_98171912_98171930_pos_145672	0.147296
chr16_85149186_85149204_pos_196567	0.147294
chr16_53913326_53913344_pos_190734	0.147293
chr17_48873412_48873430_pos_210247	0.147292
chr9_107142762_107142780_pos_502946	0.147292
chr13_113401092_113401110_pos_148648	0.147291
chr7_134856898_134856916_pos_462712	0.147291
chr5_173903895_173903913_pos_407329	0.14729
chr7_91999996_92000014_pos_456165	0.147289
chr20_642657_642675_pos_285246	0.147288
chr10_122492996_122493014_pos_81695	0.147287
chr11_27012756_27012774_pos_90111	0.147287
chr18_74806112_74806130_pos_231078	0.147287
chr11_114889600_114889618_pos_104046	0.147286
chr6_46440819_46440837_pos_422495	0.147286
chr8_133493282_133493300_pos_488680	0.147286
chr5_141524952_141524970_pos_397268	0.147283
chr20_8946840_8946858_pos_286669	0.147282
chr9_131608662_131608680_pos_510328	0.147282
chr3_48740478_48740496_pos_324506	0.14728
chr4_7811991_7812009_pos_352305	0.14728
chr10_3227314_3227332_pos_52492	0.147279
chr9_7147098_7147116_pos_491923	0.147279
chr5_108102634_108102652_pos_390382	0.147278
chr11_68469240_68469258_pos_96869	0.147277
chr13_23379448_23379466_pos_135754	0.147277
chr18_48610739_48610757_pos_227447	0.147277
chr4_86961940_86961958_pos_361547	0.147277
chr6_56476351_56476369_pos_423867	0.147275
chr10_61943098_61943116_pos_64721	0.147274
chr7_137867606_137867624_pos_463593	0.147274
chr1_153783730_153783748_pos_29628	0.147273
chr6_159943214_159943232_pos_439218	0.147273
chr6_109082457_109082475_pos_428187	0.147272
chr10_36109926_36109944_pos_61666	0.14727
chr3_66362778_66362796_pos_328563	0.14727
chr6_163782861_163782879_pos_440484	0.14727
chr9_93187160_93187178_pos_500443	0.14727
chr2_230932713_230932731_pos_281562	0.147269
chr2_222471046_222471064_pos_280314	0.147268
chr12_124396964_124396982_pos_134020	0.147267
chr8_93424040_93424058_pos_480427	0.147264
chr21_16533976_16533994_pos_298191	0.147263
chr10_34102390_34102408_pos_61052	0.147261
chr16_11734618_11734636_pos_187045	0.147259
chr5_672906_672924_pos_376277	0.147259
chr1_165649047_165649065_pos_32267	0.147255
chr11_57101032_57101050_pos_93984	0.147255
chr12_94308765_94308783_pos_126735	0.147255
chr14_21301135_21301153_pos_149150	0.147254
chr8_38721660_38721678_pos_474939	0.147252
chr6_118220968_118220986_pos_429909	0.147246
chr10_44980391_44980409_pos_62510	0.147245
chr15_65417278_65417296_pos_173304	0.147245
chr5_150504169_150504187_pos_401137	0.147245
chr8_61614438_61614456_pos_478186	0.147242
chr2_239953722_239953740_pos_284542	0.147241
chr10_80168056_80168074_pos_70795	0.147239
chr4_127446467_127446485_pos_366264	0.147238
chr7_873634_873652_pos_442369	0.147238
chr18_74251804_74251822_pos_230855	0.147236
chr3_43406483_43406501_pos_323177	0.147236
chr8_100416722_100416740_pos_481886	0.147236
chr17_43591820_43591838_pos_208551	0.147235
chr1_46183486_46183504_pos_14117	0.147233
chr11_65391247_65391265_pos_95853	0.147233
chr2_10873936_10873954_pos_243446	0.147233
chr8_118931943_118931961_pos_484434	0.147233
chr9_110978803_110978821_pos_504312	0.147231
chr15_90065268_90065286_pos_180882	0.14723
chr17_17046336_17046354_pos_203242	0.147229
chr18_12283350_12283368_pos_221763	0.147228
chr2_237096305_237096323_pos_283063	0.147228
chr1_60984155_60984173_pos_17430	0.147227
chr1_178262700_178262718_pos_34850	0.147227
chr17_75295940_75295958_pos_216302	0.147226
chr15_83077626_83077644_pos_179114	0.147225
chr16_69860614_69860632_pos_193662	0.147225
chr2_237324476_237324494_pos_283257	0.147225
chr21_25886114_25886132_pos_298402	0.147225
chr22_36117118_36117136_pos_309481	0.147225
chr2_46850809_46850827_pos_253575	0.147224
chr20_25229979_25229997_pos_289195	0.147222
chr12_66900816_66900834_pos_122704	0.14722
chr12_93742798_93742816_pos_126276	0.14722
chr2_164717197_164717215_pos_270485	0.147219
chr3_45676740_45676758_pos_323761	0.147219
chr5_154480401_154480419_pos_402321	0.147219
chr1_244899686_244899704_pos_51219	0.147218
chr9_134216040_134216058_pos_511274	0.147218
chr4_57119284_57119302_pos_358931	0.147217
chr10_69657422_69657440_pos_66102	0.147216
chr10_102291491_102291509_pos_76003	0.147216
chr9_22158036_22158054_pos_494313	0.147216
chr11_102145119_102145137_pos_102131	0.147214
chr16_14560690_14560708_pos_187476	0.147212
chr8_100238916_100238934_pos_481836	0.147212
chr3_44355664_44355682_pos_323373	0.147211
chr6_19691454_19691472_pos_415541	0.147209
chr7_107610292_107610310_pos_458893	0.147209
chr2_101031083_101031101_pos_261618	0.147207
chr2_197946750_197946768_pos_275426	0.147206
chr3_141057522_141057540_pos_340344	0.147206
chr1_235079306_235079324_pos_49903	0.147205
chr2_134301214_134301232_pos_266442	0.147205
chr2_169012306_169012324_pos_271220	0.147205
chr8_102080408_102080426_pos_482498	0.147204
chr12_108685090_108685108_pos_129409	0.147202
chr12_15209086_15209104_pos_114752	0.1472
chr8_60922852_60922870_pos_478027	0.147199
chr3_177724214_177724232_pos_345959	0.147198
chr6_36867844_36867862_pos_419555	0.147198
chr7_151172694_151172712_pos_465187	0.147196
chr8_25576271_25576289_pos_472022	0.147196
chr2_45258088_45258106_pos_252499	0.147193
chr5_132260117_132260135_pos_394623	0.147193
chr2_111904968_111904986_pos_263934	0.147192
chr2_25128460_25128478_pos_246133	0.147191
chr6_90185222_90185240_pos_426450	0.147191
chr8_17619786_17619804_pos_469644	0.14719
chr17_29644066_29644084_pos_205479	0.147186
chr1_178372226_178372244_pos_34898	0.147184
chr5_173248028_173248046_pos_406776	0.147184
chr11_11481606_11481624_pos_86376	0.147183
chr12_2296192_2296210_pos_111360	0.147183
chr3_184633008_184633026_pos_346918	0.14718
chr9_123360322_123360340_pos_507047	0.147178
chr14_71652562_71652580_pos_157838	0.147177
chr16_88430343_88430361_pos_197991	0.147174
chr7_140596860_140596878_pos_464390	0.147174
chr15_91783151_91783169_pos_181387	0.147173
chr3_23611966_23611984_pos_318346	0.147173
chrX_40109778_40109796_pos_514734	0.147173
chr15_26666702_26666720_pos_164645	0.14717
chr19_7099348_7099366_pos_234026	0.147169
chr3_177335221_177335239_pos_345716	0.147164
chr8_97933222_97933240_pos_481549	0.147164
chr3_63976032_63976050_pos_327484	0.147163
chr8_22656953_22656971_pos_471339	0.147163
chr1_23528318_23528336_pos_7248	0.147162
chr21_43355987_43356005_pos_302383	0.147162
chr1_109617524_109617542_pos_25916	0.147161
chr10_3749233_3749251_pos_52838	0.147161
chr2_160472113_160472131_pos_269808	0.147161
chr2_42053362_42053380_pos_251408	0.147159
chr18_76445874_76445892_pos_231355	0.147158
chr22_19664052_19664070_pos_304517	0.147157
chrX_41056044_41056062_pos_515043	0.147157
chr5_96259446_96259464_pos_389524	0.147156
chrX_151749435_151749453_pos_519074	0.147155
chr1_209343730_209343748_pos_42068	0.147154
chr1_212108154_212108172_pos_42672	0.147154
chr3_158095802_158095820_pos_343156	0.147153
chr6_105210536_105210554_pos_427078	0.147153
chr6_137749755_137749773_pos_433473	0.147153
chr1_61053262_61053280_pos_17512	0.147152
chr2_43255420_43255438_pos_252055	0.147152
chr6_17278912_17278930_pos_414814	0.147151
chr12_65537092_65537110_pos_122445	0.147149
chr10_122135108_122135126_pos_81344	0.147148
chr13_99658510_99658528_pos_146302	0.147146
chr11_76765842_76765860_pos_99281	0.147145
chr5_71973066_71973084_pos_385771	0.147145
chr22_22397650_22397668_pos_305031	0.147143
chr10_89429154_89429172_pos_72387	0.147142
chr12_1469174_1469192_pos_110637	0.147138
chr6_10582936_10582954_pos_411514	0.147138
chr11_57125102_57125120_pos_93998	0.147136
chr3_25504006_25504024_pos_318833	0.147136
chr6_134517200_134517218_pos_432670	0.147136
chr1_94658374_94658392_pos_24344	0.147134
chr20_47335622_47335640_pos_293576	0.147133
chr14_99809704_99809722_pos_162691	0.147132
chr11_62906126_62906144_pos_95199	0.147131
chr3_30292378_30292396_pos_319735	0.14713
chr9_76161864_76161882_pos_497649	0.14713
chr4_185399700_185399718_pos_375009	0.147129
chr9_69578266_69578284_pos_496882	0.147129
chr9_93173764_93173782_pos_500421	0.147127
chr13_48234826_48234844_pos_141691	0.147126
chr14_23424329_23424347_pos_149452	0.147126
chr15_69548952_69548970_pos_175281	0.147126
chr21_45307144_45307162_pos_303007	0.147124
chr1_221204048_221204066_pos_44921	0.147123
chr11_12103330_12103348_pos_86838	0.147117
chr11_83008653_83008671_pos_100030	0.147117
chr9_14353674_14353692_pos_493241	0.147117
chr17_50110470_50110488_pos_210719	0.147116
chr3_123347014_123347032_pos_335904	0.147116
chr3_47715040_47715058_pos_324254	0.147114
chr8_42331501_42331519_pos_475938	0.147114
chr15_68925048_68925066_pos_175132	0.147113
chr12_11757938_11757956_pos_113880	0.147112
chr1_15386488_15386506_pos_4963	0.147111
chr10_48334014_48334032_pos_62789	0.147111
chr7_92799180_92799198_pos_456406	0.147111
chr7_149599282_149599300_pos_464713	0.147111
chr10_28881251_28881269_pos_58782	0.14711
chr1_223836322_223836340_pos_45481	0.147109
chr11_128550493_128550511_pos_108272	0.147109
chr16_27222804_27222822_pos_189049	0.147108
chr1_74324276_74324294_pos_20539	0.147106
chr9_20722462_20722480_pos_494206	0.147105
chr22_37860905_37860923_pos_310323	0.147102
chr1_94040010_94040028_pos_23966	0.147101
chr5_57857468_57857486_pos_383263	0.1471
chr1_10765940_10765958_pos_3553	0.147097
chr3_61805088_61805106_pos_327121	0.147097
chr12_65563292_65563310_pos_122467	0.147093
chr8_27407709_27407727_pos_472673	0.147093
chr11_44140318_44140336_pos_92156	0.147092
chr2_163800943_163800961_pos_270415	0.147091
chr3_105746911_105746929_pos_332837	0.147091
chr6_25312821_25312839_pos_417018	0.147091
chr2_30622664_30622682_pos_248032	0.14709
chr1_145783466_145783484_pos_28393	0.147089
chr3_57118302_57118320_pos_326357	0.147089
chr22_20867574_20867592_pos_304870	0.147088
chr1_110006639_110006657_pos_26077	0.147086
chr3_194475448_194475466_pos_349894	0.147085
chr7_105676045_105676063_pos_458267	0.147085
chrX_40102890_40102908_pos_514676	0.147083
chr22_22061756_22061774_pos_305015	0.147082
chr12_52063650_52063668_pos_120293	0.147081
chr20_40683702_40683720_pos_292127	0.147081
chr5_143507782_143507800_pos_398712	0.14708
chr1_9384906_9384924_pos_2786	0.147078
chr4_55186872_55186890_pos_358537	0.147078
chr5_137619537_137619555_pos_395616	0.147076
chr7_99580538_99580556_pos_457182	0.147076
chr17_65532066_65532084_pos_214295	0.147075
chr3_16498704_16498722_pos_317519	0.147075
chr2_64360422_64360440_pos_256289	0.147072
chr5_175809926_175809944_pos_407800	0.147072
chr2_121476998_121477016_pos_264931	0.14707
chr11_113073398_113073416_pos_103383	0.147069
chr4_126243043_126243061_pos_366209	0.147065
chr16_47037838_47037856_pos_189880	0.147064
chr3_72820634_72820652_pos_330795	0.147062
chr8_140263661_140263679_pos_489337	0.147062
chr13_112775758_112775776_pos_148381	0.147061
chr8_140189866_140189884_pos_489316	0.147061
chr5_80093948_80093966_pos_387535	0.147059
chr10_103915986_103916004_pos_77061	0.147057
chr12_105025087_105025105_pos_128215	0.147057
chr1_58885512_58885530_pos_16806	0.147055
chr2_18599406_18599424_pos_245014	0.147055
chr20_25250638_25250656_pos_289232	0.147052
chr7_35454560_35454578_pos_449480	0.147052
chr8_25385416_25385434_pos_471983	0.147051
chr15_57382861_57382879_pos_170066	0.14705
chr2_223613164_223613182_pos_280596	0.147049
chr10_103969640_103969658_pos_77083	0.147047
chr20_4450398_4450416_pos_286017	0.147045
chr4_100299210_100299228_pos_362970	0.147044
chr6_90186410_90186428_pos_426455	0.147041
chr10_4083546_4083564_pos_53250	0.14704
chr5_116395914_116395932_pos_391876	0.14704
chr17_35713460_35713478_pos_206442	0.147038
chr8_94252998_94253016_pos_480726	0.147038
chr5_138505038_138505056_pos_396018	0.147036
chr8_37604736_37604754_pos_474374	0.147036
chr5_80967810_80967828_pos_387700	0.147035
chr7_123719642_123719660_pos_460441	0.147034
chr7_460582_460600_pos_442007	0.147033
chr18_57697562_57697580_pos_229003	0.147032
chr12_49260408_49260426_pos_119433	0.147031
chr6_141261438_141261456_pos_434855	0.14703
chr15_64873125_64873143_pos_173058	0.147025
chr5_142551094_142551112_pos_397832	0.147024
chr16_78985166_78985184_pos_195345	0.147022
chr11_4496850_4496868_pos_85004	0.147021
chr11_33291514_33291532_pos_90947	0.147021
chr15_99668715_99668733_pos_184033	0.147021
chr20_57795638_57795656_pos_296449	0.14702
chr1_44485828_44485846_pos_13703	0.147018
chr15_57388328_57388346_pos_170099	0.147017
chr3_124032865_124032883_pos_336359	0.147017
chr5_138611516_138611534_pos_396033	0.147017
chr1_3080316_3080334_pos_601	0.147015
chr11_127252000_127252018_pos_107796	0.147015
chr10_3072926_3072944_pos_52354	0.147013
chr2_201219510_201219528_pos_275789	0.147013
chr3_33172498_33172516_pos_320442	0.147013
chr1_234782612_234782630_pos_49559	0.147011
chr19_39402284_39402302_pos_238356	0.147008
chr6_17311908_17311926_pos_414946	0.147006
chr1_54585974_54585992_pos_15619	0.147004
chr14_61470906_61470924_pos_154684	0.147001
chr19_38655376_38655394_pos_237983	0.147001
chr12_67828047_67828065_pos_122977	0.147
chr3_30187081_30187099_pos_319705	0.147
chr1_228269111_228269129_pos_46685	0.146998
chr8_54238528_54238546_pos_477158	0.146997
chr5_127941758_127941776_pos_394146	0.146995
chr15_37981356_37981374_pos_166620	0.146988
chr20_38163672_38163690_pos_291717	0.146988
chr1_1158426_1158444_pos_70	0.146987
chr1_41152918_41152936_pos_12309	0.146987
chr5_57696244_57696262_pos_383160	0.146987
chr7_114083225_114083243_pos_459480	0.146987
chr2_20212667_20212685_pos_245441	0.146985
chr19_13728064_13728082_pos_235153	0.146984
chr5_73740492_73740510_pos_386223	0.146984
chr7_111787984_111788002_pos_459143	0.146984
chr20_20138552_20138570_pos_288514	0.146983
chr1_112264863_112264881_pos_26533	0.14698
chr1_94281454_94281472_pos_24132	0.146976
chr3_183627386_183627404_pos_346654	0.146976
chr15_71678254_71678272_pos_176257	0.146975
chr6_155185846_155185864_pos_437850	0.146974
chr1_230771846_230771864_pos_47503	0.146973
chr14_29710152_29710170_pos_149937	0.146972
chrX_40153066_40153084_pos_514818	0.146972
chr15_45232225_45232243_pos_168460	0.146971
chr10_11050674_11050692_pos_54765	0.14697
chr11_68405971_68405989_pos_96826	0.146969
chr14_102408863_102408881_pos_163306	0.146969
chr5_125412016_125412034_pos_393538	0.146969
chr1_209879796_209879814_pos_42259	0.146967
chr11_12270293_12270311_pos_87186	0.146967
chr14_99737064_99737082_pos_162602	0.146967
chr6_14639012_14639030_pos_413284	0.146966
chr20_62972557_62972575_pos_297539	0.146965
chr14_85533356_85533374_pos_160322	0.146964
chr17_78000216_78000234_pos_217579	0.146963
chr9_8855704_8855722_pos_492068	0.146963
chr21_33434958_33434976_pos_299803	0.146962
chr15_91939840_91939858_pos_181653	0.146961
chr5_67290093_67290111_pos_384995	0.14696
chr17_4270077_4270095_pos_200626	0.146959
chr5_56660276_56660294_pos_382846	0.146958
chr17_60573681_60573699_pos_213144	0.146957
chr8_135888444_135888462_pos_489104	0.146957
chr9_131624702_131624720_pos_510373	0.146957
chr8_17674718_17674736_pos_469704	0.146956
chr9_33107436_33107454_pos_494572	0.146956
chr17_59843348_59843366_pos_213065	0.146955
chr2_73870207_73870225_pos_258832	0.146954
chr19_5037154_5037172_pos_233376	0.146951
chr12_117048396_117048414_pos_132173	0.146949
chr20_9262577_9262595_pos_286822	0.146947
chr1_245704354_245704372_pos_51667	0.146944
chr17_76417597_76417615_pos_216732	0.146943
chr5_159061414_159061432_pos_403692	0.146942
chr1_222464970_222464988_pos_45135	0.14694
chr11_120404640_120404658_pos_105882	0.146938
chrX_153381646_153381664_pos_519157	0.146937
chr16_69937604_69937622_pos_193737	0.146936
chr10_11756160_11756178_pos_55190	0.146934
chr15_65904424_65904442_pos_173385	0.146934
chr2_159737811_159737829_pos_269409	0.146934
chr9_112195158_112195176_pos_504532	0.146934
chr16_4231582_4231600_pos_185759	0.146932
chr5_1183302_1183320_pos_376497	0.14693
chr2_75024230_75024248_pos_259161	0.146929
chr11_518898_518916_pos_84003	0.146928
chr17_40476476_40476494_pos_207677	0.146926
chr6_42569258_42569276_pos_421306	0.146924
chr7_40544727_40544745_pos_450355	0.146924
chr1_22531630_22531648_pos_7022	0.146923
chr17_44011430_44011448_pos_208771	0.146923
chr3_73587700_73587718_pos_331138	0.146923
chrX_68922130_68922148_pos_516361	0.146922
chr17_19980163_19980181_pos_204538	0.146921
chr1_218480218_218480236_pos_44312	0.14692
chr10_100881871_100881889_pos_75627	0.146917
chr1_23548958_23548976_pos_7263	0.146916
chr12_8687944_8687962_pos_113552	0.146916
chr21_45473224_45473242_pos_303254	0.146916
chr18_11042392_11042410_pos_221649	0.146915
chr1_244047236_244047254_pos_51091	0.146914
chr10_78934732_78934750_pos_69761	0.146914
chr1_223419160_223419178_pos_45272	0.146913
chr7_135914506_135914524_pos_463020	0.146911
chr3_178322386_178322404_pos_346222	0.146908
chr4_24729346_24729364_pos_354745	0.146906
chr2_99663324_99663342_pos_261122	0.146905
chr4_94409839_94409857_pos_362342	0.146905
chr5_36230306_36230324_pos_380078	0.146904
chr1_201500863_201500881_pos_38363	0.146903
chr15_52488994_52489012_pos_169698	0.146903
chr12_41512740_41512758_pos_117593	0.146902
chr2_174010996_174011014_pos_272110	0.146902
chr2_190646690_190646708_pos_274342	0.146901
chr12_26857582_26857600_pos_116512	0.1469
chr4_159108258_159108276_pos_371860	0.146899
chr1_207869090_207869108_pos_41482	0.146897
chr22_38098802_38098820_pos_310436	0.146897
chr18_62878101_62878119_pos_230392	0.146895
chr17_8611917_8611935_pos_201482	0.146894
chrX_110168063_110168081_pos_517567	0.146894
chr10_59908238_59908256_pos_64101	0.146893
chr18_76452070_76452088_pos_231389	0.146893
chr13_110133706_110133724_pos_147239	0.146892
chr5_88953202_88953220_pos_388728	0.146892
chr11_45332524_45332542_pos_92835	0.14689
chr15_91883282_91883300_pos_181519	0.146887
chr19_5687150_5687168_pos_233557	0.146886
chr16_89506462_89506480_pos_198383	0.146884
chr10_17007521_17007539_pos_56598	0.146882
chr3_89571816_89571834_pos_331690	0.146882
chr7_99329713_99329731_pos_457119	0.146882
chr11_8778422_8778440_pos_85476	0.146881
chr12_2184246_2184264_pos_111187	0.146874
chr9_123305269_123305287_pos_506993	0.146874
chr10_93992076_93992094_pos_73842	0.146872
chr3_126550380_126550398_pos_337366	0.146871
chr7_40536658_40536676_pos_450348	0.14687
chr1_111725578_111725596_pos_26325	0.146869
chr11_46349332_46349350_pos_93172	0.146868
chr17_81405610_81405628_pos_218861	0.146868
chr2_195590460_195590478_pos_274846	0.146868
chr14_54299986_54300004_pos_152596	0.146866
chr11_130520373_130520391_pos_109070	0.146865
chr20_9280108_9280126_pos_286836	0.146865
chr6_43083456_43083474_pos_421346	0.146865
chr1_201692792_201692810_pos_38547	0.146862
chr22_42895206_42895224_pos_312242	0.146862
chr6_156992762_156992780_pos_438228	0.146862
chr9_2085893_2085911_pos_491047	0.146861
chr6_163746244_163746262_pos_440394	0.14686
chr18_46768640_46768658_pos_227069	0.146859
chr13_39111208_39111226_pos_139243	0.146858
chr4_165383821_165383839_pos_372185	0.146858
chr8_25073592_25073610_pos_471901	0.146857
chr4_53960210_53960228_pos_358152	0.146855
chr13_74136190_74136208_pos_143696	0.146854
chr13_110448426_110448444_pos_147839	0.146854
chr20_57248280_57248298_pos_296034	0.146854
chr9_27185273_27185291_pos_494455	0.146848
chr16_24116109_24116127_pos_188703	0.146845
chr3_115512867_115512885_pos_334428	0.146845
chr12_5036348_5036366_pos_112778	0.146842
chr1_1789248_1789266_pos_194	0.146841
chr16_83742334_83742352_pos_196092	0.14684
chr7_137890698_137890716_pos_463661	0.14684
chr4_101279730_101279748_pos_363060	0.146838
chr20_53736188_53736206_pos_295594	0.146837
chr9_23587104_23587122_pos_494327	0.146836
chr1_225436030_225436048_pos_45601	0.146835
chr17_42920992_42921010_pos_208328	0.146835
chr11_125263595_125263613_pos_107197	0.146834
chr16_89155252_89155270_pos_198261	0.146833
chr5_91244628_91244646_pos_389071	0.146832
chr7_30932308_30932326_pos_448469	0.146832
chr2_15890211_15890229_pos_244414	0.146831
chr1_53899302_53899320_pos_15206	0.14683
chr1_64186406_64186424_pos_18909	0.146827
chr2_101793519_101793537_pos_262152	0.146827
chr10_31618875_31618893_pos_60131	0.146822
chr14_100023033_100023051_pos_162704	0.146822
chr6_72554446_72554464_pos_424494	0.14682
chr10_76430372_76430390_pos_68802	0.146817
chr3_71401932_71401950_pos_330211	0.146816
chr8_27608655_27608673_pos_472708	0.146816
chr12_46556277_46556295_pos_118758	0.146813
chr3_119670944_119670962_pos_334977	0.146813
chr10_35451578_35451596_pos_61473	0.146812
chr5_149306127_149306145_pos_400037	0.146812
chr8_143532394_143532412_pos_490312	0.146812
chr11_30465150_30465168_pos_90546	0.146811
chr21_38987536_38987554_pos_301343	0.146811
chr21_43307246_43307264_pos_302343	0.146811
chr12_24489532_24489550_pos_116093	0.14681
chr10_92696552_92696570_pos_73624	0.146807
chr19_16283838_16283856_pos_235774	0.146807
chr1_2543855_2543873_pos_486	0.146806
chr16_30997327_30997345_pos_189713	0.146805
chr17_4537192_4537210_pos_200729	0.146805
chr11_43933690_43933708_pos_92048	0.146803
chr13_112606171_112606189_pos_148176	0.146803
chr4_156598492_156598510_pos_371205	0.146803
chr3_65914239_65914257_pos_328331	0.146802
chr8_103340346_103340364_pos_482944	0.146802
chr4_41125016_41125034_pos_356403	0.146801
chr4_40917081_40917099_pos_356303	0.146799
chr6_56451492_56451510_pos_423856	0.146799
chr2_134359497_134359515_pos_266468	0.146798
chr1_167083426_167083444_pos_32430	0.146797
chr1_226979878_226979896_pos_46377	0.146796
chr16_14496586_14496604_pos_187430	0.146793
chr3_188078295_188078313_pos_348171	0.146793
chr2_27796548_27796566_pos_246811	0.14679
chr17_27408184_27408202_pos_204955	0.146788
chr4_38014106_38014124_pos_355768	0.146788
chr11_130897236_130897254_pos_109482	0.146787
chr21_45951343_45951361_pos_303316	0.146787
chr3_108037287_108037305_pos_333218	0.146787
chr20_51507382_51507400_pos_295147	0.146782
chr1_11179465_11179483_pos_3760	0.146781
chr12_93177402_93177420_pos_125921	0.146781
chr5_54646824_54646842_pos_382007	0.146781
chr6_46612798_46612816_pos_422625	0.14678
chr13_74062684_74062702_pos_143629	0.146779
chr2_96928361_96928379_pos_260684	0.146777
chr5_168902626_168902644_pos_404641	0.146777
chr5_179317204_179317222_pos_408379	0.146776
chr12_15637552_15637570_pos_114821	0.146775
chr2_207087354_207087372_pos_276987	0.146775
chr1_84721249_84721267_pos_21843	0.146772
chr13_75813540_75813558_pos_144207	0.146772
chrX_136163350_136163368_pos_518696	0.146769
chr10_91164036_91164054_pos_73020	0.146768
chr7_485608_485626_pos_442022	0.146767
chr10_102610802_102610820_pos_76118	0.146766
chr14_59229935_59229953_pos_153835	0.146765
chr14_101831626_101831644_pos_163065	0.146764
chr16_75255388_75255406_pos_194827	0.146764
chr1_27402541_27402559_pos_8865	0.146763
chr6_35720622_35720640_pos_419136	0.146763
chr2_9287998_9288016_pos_242919	0.146761
chr6_2949864_2949882_pos_409501	0.146761
chr1_226568722_226568740_pos_46057	0.14676
chr11_100439216_100439234_pos_101921	0.14676
chr18_58290712_58290730_pos_229349	0.146759
chr12_75553696_75553714_pos_123626	0.146758
chr12_65566351_65566369_pos_122485	0.146757
chr6_21596164_21596182_pos_416111	0.146756
chr5_95858040_95858058_pos_389409	0.146754
chr1_89739414_89739432_pos_22974	0.146753
chrX_28589954_28589972_pos_513935	0.146752
chr2_182649306_182649324_pos_273441	0.14675
chr5_171858499_171858517_pos_405549	0.14675
chr19_5103240_5103258_pos_233408	0.146749
chr2_144938475_144938493_pos_267662	0.146749
chr7_1515306_1515324_pos_442501	0.146749
chr6_56552952_56552970_pos_423929	0.146748
chr1_116488273_116488291_pos_27675	0.146747
chr17_27889056_27889074_pos_205135	0.146747
chr1_157090304_157090322_pos_30611	0.146745
chr2_206456468_206456486_pos_276862	0.146745
chr1_109395824_109395842_pos_25840	0.146742
chr5_38534110_38534128_pos_380498	0.14674
chr20_22796636_22796654_pos_288699	0.146739
chr21_39126125_39126143_pos_301521	0.146739
chr2_133973066_133973084_pos_266173	0.146738
chr4_7968694_7968712_pos_352608	0.146738
chr8_8809708_8809726_pos_466977	0.146737
chr6_17312070_17312088_pos_414949	0.146736
chr1_201708230_201708248_pos_38566	0.146734
chr12_114355891_114355909_pos_131249	0.146734
chr13_80335210_80335228_pos_144763	0.146732
chr1_168743171_168743189_pos_33068	0.146728
chr8_133919650_133919668_pos_488890	0.146728
chr15_71592450_71592468_pos_176158	0.146727
chr3_57159539_57159557_pos_326426	0.146726
chr3_120419080_120419098_pos_335084	0.146721
chr22_32995115_32995133_pos_308544	0.14672
chr1_214297380_214297398_pos_43383	0.146717
chr11_12828456_12828474_pos_87689	0.146716
chr2_110674910_110674928_pos_263663	0.146716
chr6_119313099_119313117_pos_430493	0.146716
chr2_108594350_108594368_pos_263136	0.146715
chr9_109861712_109861730_pos_503763	0.146715
chr11_12169902_12169920_pos_86981	0.146714
chr19_38023496_38023514_pos_237801	0.146714
chr20_49575980_49575998_pos_294299	0.146714
chr15_58250120_58250138_pos_170703	0.146713
chr2_102057677_102057695_pos_262315	0.146713
chr10_88980808_88980826_pos_72178	0.146711
chr7_30253560_30253578_pos_448060	0.146711
chrX_46903760_46903778_pos_515392	0.146709
chr20_25237885_25237903_pos_289214	0.146707
chr1_6801338_6801356_pos_1312	0.146705
chr20_36856294_36856312_pos_291127	0.146705
chr6_150486308_150486326_pos_436719	0.146705
chr15_70448128_70448146_pos_175518	0.146704
chr18_22277996_22278014_pos_223030	0.146704
chr11_62543918_62543936_pos_95149	0.146702
chr6_85864690_85864708_pos_425963	0.146702
chr12_123051582_123051600_pos_133495	0.146701
chr13_98450652_98450670_pos_145826	0.146701
chr2_25216208_25216226_pos_246181	0.1467
chr1_23539848_23539866_pos_7255	0.146698
chr5_149229234_149229252_pos_399911	0.146698
chr16_58417700_58417718_pos_192163	0.146696
chr2_160388062_160388080_pos_269737	0.146696
chr3_76566102_76566120_pos_331330	0.146694
chr16_56749980_56749998_pos_191481	0.146692
chr8_107486040_107486058_pos_483487	0.146692
chr7_64998372_64998390_pos_453529	0.14669
chrX_69285690_69285708_pos_516623	0.14669
chr10_100865136_100865154_pos_75611	0.146689
chr15_29873268_29873286_pos_164843	0.146689
chr17_61402384_61402402_pos_213478	0.146686
chr1_42322730_42322748_pos_13001	0.146685
chr2_111163030_111163048_pos_263820	0.146684
chr6_113564510_113564528_pos_429409	0.146682
chr2_37856394_37856412_pos_249934	0.146681
chr9_111633948_111633966_pos_504377	0.146681
chr20_53660878_53660896_pos_295552	0.14668
chr17_55237406_55237424_pos_211424	0.146678
chr18_24991041_24991059_pos_224171	0.146678
chr5_149114806_149114824_pos_399755	0.146678
chr3_16148960_16148978_pos_317329	0.146677
chr14_73223245_73223263_pos_158329	0.146676
chr6_7208254_7208272_pos_411070	0.146675
chr1_59730973_59730991_pos_17212	0.146674
chr10_99997330_99997348_pos_75529	0.146674
chr12_51875425_51875443_pos_120151	0.146672
chr19_34313283_34313301_pos_237537	0.146672
chr7_92697354_92697372_pos_456311	0.146672
chr5_1542112_1542130_pos_376512	0.146671
chr16_86961350_86961368_pos_197445	0.146669
chr3_69861005_69861023_pos_329520	0.146669
chr1_160168242_160168260_pos_30951	0.146668
chr2_9594916_9594934_pos_243077	0.146668
chr1_236692361_236692379_pos_50224	0.146666
chr17_81561263_81561281_pos_218998	0.146663
chr1_231885520_231885538_pos_48056	0.146662
chr2_178628044_178628062_pos_272788	0.146662
chr11_11010812_11010830_pos_86233	0.146661
chr13_22428268_22428286_pos_135653	0.146661
chr11_59611706_59611724_pos_94384	0.146658
chr5_180786072_180786090_pos_408520	0.146658
chr6_110068342_110068360_pos_428326	0.146656
chr7_74480458_74480476_pos_454568	0.146655
chr14_55791066_55791084_pos_153339	0.146653
chr17_29672058_29672076_pos_205537	0.146652
chr6_37104512_37104530_pos_419748	0.146651
chr10_79275532_79275550_pos_70438	0.14665
chr1_33161543_33161561_pos_10578	0.146649
chr10_18240482_18240500_pos_56961	0.146648
chr3_141115968_141115986_pos_340417	0.146647
chr22_35950510_35950528_pos_309411	0.146646
chr18_22549522_22549540_pos_223496	0.146645
chr1_158177646_158177664_pos_30776	0.146644
chr12_67460502_67460520_pos_122769	0.146644
chr1_225762140_225762158_pos_45777	0.146643
chr10_112812088_112812106_pos_78829	0.146643
chr5_16152781_16152799_pos_378708	0.14664
chr9_130537452_130537470_pos_509650	0.14664
chr1_205914347_205914365_pos_40844	0.146639
chr17_1904998_1905016_pos_199471	0.146639
chr6_46045347_46045365_pos_422357	0.146639
chr10_51937723_51937741_pos_63591	0.146638
chr16_82748396_82748414_pos_195991	0.146638
chr16_85639779_85639797_pos_197096	0.146638
chr5_178542746_178542764_pos_408260	0.146638
chr13_113394116_113394134_pos_148631	0.146637
chr7_37446492_37446510_pos_450228	0.146637
chr1_85525865_85525883_pos_22261	0.146636
chr5_43000504_43000522_pos_381315	0.146635
chr1_198229410_198229428_pos_37723	0.146632
chr12_80878046_80878064_pos_124495	0.146632
chr8_5963484_5963502_pos_466591	0.146632
chr9_130453790_130453808_pos_509637	0.146632
chr17_72126842_72126860_pos_215596	0.146629
chr4_3389327_3389345_pos_351709	0.146627
chr2_216689826_216689844_pos_278174	0.146626
chr20_6077614_6077632_pos_286378	0.146625
chr8_141416484_141416502_pos_490096	0.146624
chr20_44685440_44685458_pos_293000	0.146623
chr12_99147214_99147232_pos_127562	0.146622
chr9_69097996_69098014_pos_496550	0.14662
chr1_232355554_232355572_pos_48363	0.146619
chr1_115593218_115593236_pos_27280	0.146618
chr17_47929650_47929668_pos_210063	0.146618
chr6_30774843_30774861_pos_417684	0.146616
chr3_65920090_65920108_pos_328335	0.146615
chr7_137006120_137006138_pos_463292	0.146613
chr10_35153680_35153698_pos_61266	0.146611
chr9_93578196_93578214_pos_500589	0.146611
chr6_152599358_152599376_pos_437441	0.14661
chr11_8914155_8914173_pos_85575	0.146608
chr12_176348_176366_pos_109999	0.146608
chr7_35279386_35279404_pos_449261	0.146606
chr2_64646482_64646500_pos_256346	0.146605
chr7_35730676_35730694_pos_449623	0.146605
chr9_96413900_96413918_pos_501502	0.146601
chr1_245319124_245319142_pos_51431	0.1466
chr7_148535670_148535688_pos_464671	0.1466
chr14_89601059_89601077_pos_160767	0.146599
chr8_124255075_124255093_pos_485864	0.146599
chr5_68258412_68258430_pos_385392	0.146598
chr17_62694833_62694851_pos_213582	0.146597
chr15_91782292_91782310_pos_181384	0.146596
chr20_35908653_35908671_pos_290842	0.146595
chr11_6315928_6315946_pos_85077	0.146593
chr15_74205418_74205436_pos_177021	0.146591
chr2_110874724_110874742_pos_263737	0.146591
chr2_156561928_156561946_pos_268503	0.146591
chr6_6689698_6689716_pos_410569	0.14659
chr1_1564706_1564724_pos_152	0.146589
chr16_84598300_84598318_pos_196312	0.146589
chr19_6273174_6273192_pos_233943	0.146589
chr20_59820638_59820656_pos_296877	0.146589
chr12_4252710_4252728_pos_112553	0.146587
chr8_105634212_105634230_pos_483212	0.146586
chr13_32001394_32001412_pos_137929	0.146585
chr17_59342196_59342214_pos_212711	0.146583
chr15_72971250_72971268_pos_176440	0.146582
chr1_198188292_198188310_pos_37692	0.146581
chr1_205493400_205493418_pos_40631	0.146581
chr7_664119_664137_pos_442189	0.146581
chr1_26161528_26161546_pos_8478	0.146578
chr3_9036150_9036168_pos_315110	0.146577
chr6_22471286_22471304_pos_416534	0.146576
chr7_18570638_18570656_pos_445613	0.146576
chr1_245774179_245774197_pos_51693	0.146574
chr10_70653440_70653458_pos_66559	0.146574
chr1_182144426_182144444_pos_35509	0.146573
chr15_100107006_100107024_pos_184234	0.146573
chr1_206909650_206909668_pos_41363	0.146572
chr7_69366056_69366074_pos_453733	0.146572
chr4_71095354_71095372_pos_359292	0.146571
chr19_8506182_8506200_pos_234289	0.146569
chr9_94948750_94948768_pos_500998	0.146569
chrX_100417787_100417805_pos_517135	0.146569
chr2_37507294_37507312_pos_249611	0.146567
chr22_27212840_27212858_pos_306377	0.146567
chr5_76325662_76325680_pos_386670	0.146565
chr10_125982502_125982520_pos_82640	0.146564
chr15_62650172_62650190_pos_171839	0.146564
chr9_749642_749660_pos_490956	0.146563
chr9_76688096_76688114_pos_497719	0.146563
chr1_61250820_61250838_pos_17817	0.146561
chr8_27075470_27075488_pos_472602	0.146561
chr1_2314856_2314874_pos_438	0.146559
chr15_60344222_60344240_pos_171083	0.146559
chr22_35351058_35351076_pos_308924	0.146557
chr2_217279410_217279428_pos_278533	0.146554
chr3_9404678_9404696_pos_315216	0.146552
chr17_9016959_9016977_pos_201692	0.146551
chr17_43418982_43419000_pos_208488	0.146551
chr5_137694066_137694084_pos_395682	0.146549
chr1_162541894_162541912_pos_31378	0.146548
chr1_243931524_243931542_pos_51086	0.146548
chr12_110694690_110694708_pos_130580	0.146548
chr17_74842174_74842192_pos_216178	0.146548
chr18_22190918_22190936_pos_222761	0.146548
chr4_20266576_20266594_pos_354132	0.146548
chr6_150636092_150636110_pos_436816	0.146547
chr17_75035469_75035487_pos_216231	0.146544
chr20_36835695_36835713_pos_291099	0.146542
chr6_56691096_56691114_pos_423993	0.146542
chr12_108955417_108955435_pos_129737	0.146541
chr12_89545094_89545112_pos_125063	0.146539
chr13_109938807_109938825_pos_147168	0.146538
chr17_7653186_7653204_pos_201161	0.146537
chr17_45585860_45585878_pos_209707	0.146534
chr14_101849822_101849840_pos_163120	0.146532
chr3_43886442_43886460_pos_323343	0.146531
chr11_11979698_11979716_pos_86606	0.14653
chr20_59937124_59937142_pos_296966	0.14653
chr15_101446258_101446276_pos_184679	0.146529
chr1_151134600_151134618_pos_29254	0.146527
chr7_80549160_80549178_pos_455352	0.146526
chr4_23892811_23892829_pos_354461	0.146525
chr7_98822412_98822430_pos_457019	0.146524
chr10_16789852_16789870_pos_56404	0.146523
chr3_158098009_158098027_pos_343166	0.146523
chr11_12122268_12122286_pos_86876	0.146522
chr6_53258116_53258134_pos_423234	0.146521
chr11_123159252_123159270_pos_106780	0.14652
chr3_45036536_45036554_pos_323471	0.146518
chr10_59337020_59337038_pos_63988	0.146517
chr13_106649620_106649638_pos_146680	0.146516
chr11_11538552_11538570_pos_86426	0.146515
chr11_63907968_63907986_pos_95352	0.146515
chr7_139060056_139060074_pos_463943	0.146514
chr8_17806046_17806064_pos_469862	0.146513
chr1_231929418_231929436_pos_48106	0.14651
chr8_53693216_53693234_pos_477130	0.146508
chr12_92769659_92769677_pos_125733	0.146506
chr22_17942366_17942384_pos_304177	0.146506
chr2_101307124_101307142_pos_261871	0.146502
chr1_15338044_15338062_pos_4939	0.1465
chr2_168241460_168241478_pos_270857	0.146499
chr18_74861510_74861528_pos_231107	0.146498
chr1_33055530_33055548_pos_10546	0.146497
chr14_61474866_61474884_pos_154708	0.146496
chr13_29464420_29464438_pos_137210	0.146493
chr6_108585893_108585911_pos_427819	0.146491
chr10_21507742_21507760_pos_57558	0.14649
chr2_229130084_229130102_pos_281330	0.14649
chr4_76084818_76084836_pos_359773	0.14649
chr7_30764655_30764673_pos_448249	0.14649
chr11_6595816_6595834_pos_85141	0.146489
chr8_95154687_95154705_pos_480875	0.146488
chr1_180561034_180561052_pos_35247	0.146482
chr17_15448120_15448138_pos_202917	0.146481
chr4_89298378_89298396_pos_362214	0.146481
chr1_120132288_120132306_pos_28362	0.14648
chr10_79440772_79440790_pos_70676	0.14648
chr3_53159600_53159618_pos_325604	0.14648
chr2_30253282_30253300_pos_247634	0.146479
chr10_20466955_20466973_pos_57297	0.146477
chr1_10960444_10960462_pos_3698	0.146476
chr12_129607514_129607532_pos_134757	0.146476
chr16_14155748_14155766_pos_187332	0.146476
chr16_54215652_54215670_pos_190850	0.146476
chr4_99594067_99594085_pos_362845	0.146476
chr5_169004848_169004866_pos_404707	0.146476
chr11_112564576_112564594_pos_103066	0.146475
chr15_77295610_77295628_pos_177768	0.146475
chr4_39048552_39048570_pos_356163	0.146468
chr6_105398324_105398342_pos_427258	0.146466
chr2_135149214_135149232_pos_266788	0.146465
chr14_52351502_52351520_pos_152241	0.146464
chr1_43057272_43057290_pos_13183	0.146463
chr2_46779562_46779580_pos_253488	0.146462
chr19_16671898_16671916_pos_236029	0.146457
chr1_156584266_156584284_pos_30432	0.146456
chr6_27188472_27188490_pos_417274	0.146456
chr1_16141800_16141818_pos_5365	0.146453
chr10_74924403_74924421_pos_68282	0.146452
chr5_83478917_83478935_pos_388317	0.146451
chr6_166489002_166489020_pos_441019	0.14645
chr10_3838107_3838125_pos_53086	0.146448
chr16_19600820_19600838_pos_188032	0.146448
chr19_46478474_46478492_pos_239789	0.146445
chr2_10763234_10763252_pos_243394	0.146445
chr22_28977530_28977548_pos_307191	0.146445
chr16_84736404_84736422_pos_196339	0.146443
chr3_25455805_25455823_pos_318754	0.146443
chr1_211630414_211630432_pos_42564	0.14644
chr1_182962690_182962708_pos_35748	0.146439
chr19_18496398_18496416_pos_236592	0.146439
chr17_933570_933588_pos_198856	0.146438
chr5_34552210_34552228_pos_379885	0.146437
chr7_14198128_14198146_pos_444815	0.146437
chr12_121520838_121520856_pos_132934	0.146436
chr5_170744576_170744594_pos_405076	0.146436
chr14_89293316_89293334_pos_160618	0.146435
chr9_13841826_13841844_pos_492535	0.146435
chr14_103066620_103066638_pos_163424	0.146434
chr7_36281503_36281521_pos_449927	0.146431
chr10_18215092_18215110_pos_56952	0.146428
chr12_125890693_125890711_pos_134677	0.146427
chr4_76704552_76704570_pos_360251	0.146425
chr1_8848951_8848969_pos_2506	0.146423
chr4_141047004_141047022_pos_367970	0.146422
chr5_73692456_73692474_pos_386208	0.146422
chr3_32111684_32111702_pos_320240	0.146421
chr16_1180946_1180964_pos_184948	0.14642
chr19_39402609_39402627_pos_238358	0.14642
chr5_143053472_143053490_pos_398390	0.146419
chr12_118055268_118055286_pos_132267	0.146418
chr22_17927907_17927925_pos_304148	0.146418
chr14_103402905_103402923_pos_163513	0.146417
chr8_8545090_8545108_pos_466857	0.146416
chr16_85579930_85579948_pos_197010	0.146415
chr21_35840442_35840460_pos_300462	0.146415
chr1_232435951_232435969_pos_48450	0.146413
chr14_54652748_54652766_pos_152737	0.146413
chr20_17825346_17825364_pos_287803	0.146412
chr6_16541640_16541658_pos_414342	0.146412
chr18_50628576_50628594_pos_228179	0.146411
chr5_142983046_142983064_pos_398310	0.146411
chr1_23554008_23554026_pos_7267	0.146406
chr21_34130420_34130438_pos_300002	0.146406
chr20_9071077_9071095_pos_286685	0.146405
chr6_137702848_137702866_pos_433448	0.146405
chr1_208127506_208127524_pos_41695	0.146403
chr5_154771746_154771764_pos_402479	0.146403
chr13_95485512_95485530_pos_145241	0.146401
chr14_75703078_75703096_pos_159247	0.146398
chr20_49892162_49892180_pos_294468	0.146398
chr13_79936796_79936814_pos_144606	0.146393
chr15_36791910_36791928_pos_166070	0.146393
chr10_95363422_95363440_pos_74194	0.146392
chr3_39951104_39951122_pos_322023	0.146392
chr10_95268748_95268766_pos_74048	0.146391
chr12_64688214_64688232_pos_122239	0.146391
chr10_114027144_114027162_pos_79441	0.146388
chr16_19845364_19845382_pos_188136	0.146386
chr11_120185355_120185373_pos_105693	0.146382
chr10_60828352_60828370_pos_64421	0.146381
chr6_21596532_21596550_pos_416113	0.146381
chr1_41382680_41382698_pos_12400	0.146376
chr11_110874868_110874886_pos_102706	0.146376
chr1_1763077_1763095_pos_180	0.146374
chr1_63747400_63747418_pos_18473	0.146374
chr7_127362505_127362523_pos_460490	0.146372
chr12_45306264_45306282_pos_118132	0.146371
chr14_63246522_63246540_pos_155057	0.14637
chr17_81991074_81991092_pos_219068	0.146368
chr14_103074772_103074790_pos_163432	0.146367
chr16_65783102_65783120_pos_192634	0.146365
chr6_125361984_125362002_pos_431248	0.146364
chr1_16152783_16152801_pos_5422	0.146363
chr5_151108322_151108340_pos_401652	0.146363
chr11_123235721_123235739_pos_106816	0.146361
chr11_45159246_45159264_pos_92741	0.14636
chr2_33704566_33704584_pos_249042	0.146359
chr4_123260742_123260760_pos_365393	0.146358
chr10_98466264_98466282_pos_75333	0.146357
chr21_37567294_37567312_pos_300804	0.146357
chr6_11251720_11251738_pos_411850	0.146357
chr1_43232682_43232700_pos_13265	0.146356
chr10_79317886_79317904_pos_70466	0.146356
chr10_110070807_110070825_pos_77628	0.146354
chr17_38868142_38868160_pos_206896	0.146354
chr7_46216812_46216830_pos_451543	0.146354
chr13_24034028_24034046_pos_136064	0.146352
chr13_80342976_80342994_pos_144802	0.146352
chr11_86873904_86873922_pos_100553	0.146351
chr3_71238172_71238190_pos_330064	0.146351
chr2_160339088_160339106_pos_269674	0.14635
chr1_18950261_18950279_pos_5865	0.146348
chr1_222754558_222754576_pos_45148	0.146348
chr3_54356572_54356590_pos_325830	0.146347
chrX_134821610_134821628_pos_518519	0.146344
chr21_31566294_31566312_pos_299374	0.146343
chr16_84072284_84072302_pos_196150	0.14634
chr8_26572524_26572542_pos_472397	0.14634
chr9_123742154_123742172_pos_507120	0.146338
chr13_28860957_28860975_pos_136873	0.146337
chr6_42547752_42547770_pos_421301	0.146336
chr10_62057483_62057501_pos_64940	0.146335
chr14_93959546_93959564_pos_162039	0.146335
chr18_10270270_10270288_pos_221501	0.146334
chr1_113931690_113931708_pos_26890	0.146333
chr2_105886248_105886266_pos_262917	0.146333
chr1_164565274_164565292_pos_31706	0.14633
chr20_41248948_41248966_pos_292301	0.146328
chr4_128468726_128468744_pos_366498	0.146328
chr1_27360801_27360819_pos_8846	0.146327
chr13_110341130_110341148_pos_147614	0.146327
chr15_95880218_95880236_pos_182659	0.146327
chr4_120720622_120720640_pos_365026	0.146327
chr8_11698118_11698136_pos_468188	0.146327
chr1_109892720_109892738_pos_26012	0.146326
chr17_57110288_57110306_pos_211795	0.146326
chr1_172358935_172358953_pos_33876	0.146325
chr8_53521242_53521260_pos_477091	0.146325
chr4_143339852_143339870_pos_368402	0.146323
chr12_121678848_121678866_pos_133033	0.146322
chr7_76263064_76263082_pos_454953	0.146322
chr12_1974285_1974303_pos_110937	0.146321
chr22_29831632_29831650_pos_307475	0.146321
chr4_110164416_110164434_pos_363706	0.146321
chr4_142818344_142818362_pos_368352	0.146321
chr5_95915872_95915890_pos_389439	0.146321
chr3_29709314_29709332_pos_319616	0.14632
chr6_144284961_144284979_pos_435615	0.14632
chr18_45803402_45803420_pos_226842	0.146317
chr7_22489002_22489020_pos_446074	0.146315
chr19_15404504_15404522_pos_235624	0.146314
chr12_124532682_124532700_pos_134254	0.146313
chr2_226985398_226985416_pos_281095	0.146313
chr11_33778488_33778506_pos_91052	0.146312
chr20_9160728_9160746_pos_286770	0.146311
chr22_17938486_17938504_pos_304156	0.146311
chr16_28277844_28277862_pos_189349	0.14631
chr1_21927818_21927836_pos_6847	0.146309
chr9_134334380_134334398_pos_511341	0.146309
chr2_18980716_18980734_pos_245118	0.146308
chr6_107320498_107320516_pos_427470	0.146307
chr7_51185438_51185456_pos_452931	0.146307
chr3_128555324_128555342_pos_338255	0.146303
chr11_62889876_62889894_pos_95183	0.146302
chr4_140238633_140238651_pos_367625	0.146302
chr3_24145482_24145500_pos_318485	0.146301
chr3_150062532_150062550_pos_341821	0.146301
chr5_151881700_151881718_pos_401966	0.1463
chr6_170230270_170230288_pos_441822	0.1463
chr10_78806962_78806980_pos_69703	0.146299
chr6_44056940_44056958_pos_421891	0.146299
chr17_8126372_8126390_pos_201249	0.146296
chr2_112075778_112075796_pos_263996	0.146294
chr5_78592006_78592024_pos_387051	0.146294
chr15_39198664_39198682_pos_166873	0.146293
chr5_14446120_14446138_pos_378071	0.146293
chr11_109071923_109071941_pos_102561	0.14629
chr1_54646456_54646474_pos_15639	0.146288
chr5_146797992_146798010_pos_399118	0.146288
chr6_143676134_143676152_pos_435349	0.146288
chr14_77884140_77884158_pos_160073	0.146287
chr16_87691904_87691922_pos_197767	0.146283
chr12_124421261_124421279_pos_134053	0.146281
chr14_52018731_52018749_pos_152064	0.146281
chr4_153514012_153514030_pos_370820	0.146281
chr15_36877968_36877986_pos_166112	0.14628
chr15_68155090_68155108_pos_174454	0.14628
chr18_22432770_22432788_pos_223229	0.146278
chr13_28955411_28955429_pos_136895	0.146277
chr14_71970453_71970471_pos_157888	0.146277
chr17_61417108_61417126_pos_213513	0.146273
chr3_72729324_72729342_pos_330748	0.146273
chr1_28898820_28898838_pos_9639	0.146272
chr19_11139812_11139830_pos_234628	0.146271
chr4_89259046_89259064_pos_362152	0.146271
chr2_237582702_237582720_pos_283428	0.14627
chr19_18104638_18104656_pos_236339	0.146268
chr3_14824164_14824182_pos_316961	0.146268
chr8_127876882_127876900_pos_487122	0.146267
chr17_8708128_8708146_pos_201627	0.146266
chr1_116458109_116458127_pos_27634	0.146263
chr18_7359573_7359591_pos_220654	0.146262
chr10_128614986_128615004_pos_82992	0.146261
chr9_95511293_95511311_pos_501375	0.14626
chr19_12782266_12782284_pos_234890	0.146258
chr1_15950128_15950146_pos_5188	0.146256
chr3_195207940_195207958_pos_350609	0.146256
chr6_16183150_16183168_pos_413881	0.146256
chr14_93953546_93953564_pos_162036	0.146252
chr4_75005128_75005146_pos_359638	0.146252
chr12_26008928_26008946_pos_116252	0.14625
chr4_151865658_151865676_pos_370280	0.14625
chr10_50397106_50397124_pos_63195	0.146249
chr10_63256598_63256616_pos_65258	0.146249
chr2_33023890_33023908_pos_248584	0.146249
chr3_184717224_184717242_pos_347044	0.146249
chr7_134782312_134782330_pos_462526	0.146249
chr15_22958548_22958566_pos_164328	0.146248
chr6_119130024_119130042_pos_430470	0.146247
chr6_89679747_89679765_pos_426249	0.146245
chr16_57061196_57061214_pos_191559	0.146244
chr4_76585885_76585903_pos_359999	0.146244
chr7_2400026_2400044_pos_442846	0.146243
chr21_17463768_17463786_pos_298296	0.146242
chr9_759700_759718_pos_490999	0.146242
chr3_141256168_141256186_pos_340495	0.146241
chr5_147432492_147432510_pos_399206	0.14624
chr3_72798067_72798085_pos_330782	0.146239
chr8_130419572_130419590_pos_487873	0.146238
chr1_31782789_31782807_pos_10248	0.146235
chr9_127059867_127059885_pos_507976	0.146235
chr1_89843471_89843489_pos_23008	0.146234
chr11_32462464_32462482_pos_90838	0.146234
chr18_79526783_79526801_pos_231799	0.146232
chr17_33942565_33942583_pos_206212	0.146231
chr5_73740644_73740662_pos_386227	0.146231
chr5_132466518_132466536_pos_394738	0.146231
chr13_26983350_26983368_pos_136395	0.146229
chr14_24332970_24332988_pos_149657	0.146229
chr14_72831262_72831280_pos_158224	0.146228
chr6_138527543_138527561_pos_433687	0.146227
chr22_29801320_29801338_pos_307439	0.146226
chr6_138308580_138308598_pos_433595	0.146225
chr18_62822590_62822608_pos_230360	0.146223
chr2_54674830_54674848_pos_254933	0.146222
chr16_3999218_3999236_pos_185528	0.14622
chr10_95514318_95514336_pos_74544	0.146217
chr22_32529046_32529064_pos_308077	0.146216
chr6_56476270_56476288_pos_423865	0.146215
chr10_6170784_6170802_pos_54059	0.146214
chr17_19703818_19703836_pos_204499	0.146214
chr4_186669797_186669815_pos_375879	0.146214
chr1_9542309_9542327_pos_2884	0.146213
chr1_184908652_184908670_pos_36913	0.146212
chr2_200787632_200787650_pos_275692	0.146212
chr5_172765878_172765896_pos_406175	0.146212
chr5_173327760_173327778_pos_406976	0.146212
chr1_23976768_23976786_pos_7480	0.146211
chr6_158283802_158283820_pos_438753	0.146211
chr6_121524105_121524123_pos_430708	0.14621
chr13_50078666_50078684_pos_142163	0.146209
chr17_18968016_18968034_pos_204272	0.146209
chr7_35231154_35231172_pos_449053	0.146208
chr1_231583350_231583368_pos_47860	0.146205
chr9_127187840_127187858_pos_508115	0.146205
chr21_15734168_15734186_pos_297965	0.146204
chrX_23797347_23797365_pos_513766	0.146204
chrX_40172430_40172448_pos_514880	0.146202
chr10_4983293_4983311_pos_53684	0.146201
chr4_55186784_55186802_pos_358535	0.1462
chr5_58089098_58089116_pos_383349	0.1462
chr7_30212896_30212914_pos_448040	0.1462
chr22_29504254_29504272_pos_307396	0.146197
chr13_109685094_109685112_pos_147057	0.146195
chr14_32429050_32429068_pos_150417	0.146195
chr2_46082817_46082835_pos_252895	0.146195
chr8_120243180_120243198_pos_484596	0.146195
chr17_27576744_27576762_pos_205072	0.146194
chr1_78009438_78009456_pos_20983	0.146193
chr12_47361469_47361487_pos_118959	0.146191
chr17_7475864_7475882_pos_201119	0.146191
chr20_59840728_59840746_pos_296946	0.146191
chr4_85725810_85725828_pos_361402	0.146191
chr8_42473196_42473214_pos_475999	0.146191
chr12_48882378_48882396_pos_119375	0.146189
chr1_209039619_209039637_pos_42062	0.146187
chr10_112739769_112739787_pos_78728	0.146187
chr15_57534484_57534502_pos_170318	0.146187
chr22_36469504_36469522_pos_309978	0.146187
chr7_12929664_12929682_pos_444718	0.146187
chr1_117660022_117660040_pos_28064	0.146186
chr10_110822284_110822302_pos_78569	0.146186
chr5_41408929_41408947_pos_381009	0.146186
chr15_64430443_64430461_pos_172780	0.146185
chr5_154604148_154604166_pos_402380	0.146185
chr6_109817023_109817041_pos_428315	0.146185
chr10_13892406_13892424_pos_55816	0.146184
chr5_158841648_158841666_pos_403524	0.146183
chr2_203684120_203684138_pos_276227	0.146182
chr4_17232954_17232972_pos_354030	0.146182
chr6_90859318_90859336_pos_426739	0.146181
chr6_112258876_112258894_pos_429195	0.146181
chr3_127007252_127007270_pos_337603	0.14618
chr10_93464272_93464290_pos_73775	0.146179
chr11_113262342_113262360_pos_103487	0.146177
chr4_54779874_54779892_pos_358287	0.146177
chr4_76753454_76753472_pos_360304	0.146177
chr2_111904946_111904964_pos_263933	0.146176
chr7_111138394_111138412_pos_459126	0.146175
chr3_100002998_100003016_pos_332369	0.146174
chr5_173903441_173903459_pos_407320	0.146173
chr10_101962312_101962330_pos_75912	0.146172
chr22_35638110_35638128_pos_309125	0.146172
chr1_223715542_223715560_pos_45349	0.146171
chr11_59224452_59224470_pos_94342	0.146171
chr1_117826996_117827014_pos_28134	0.14617
chr15_96342708_96342726_pos_182782	0.146169
chr16_27367498_27367516_pos_189152	0.146169
chr15_81189958_81189976_pos_178857	0.146168
chr13_26786130_26786148_pos_136355	0.146166
chr6_77369190_77369208_pos_425004	0.146166
chr10_78407160_78407178_pos_69385	0.146164
chr12_104178400_104178418_pos_127905	0.146163
chr11_15969398_15969416_pos_88368	0.146162
chr12_3120240_3120258_pos_111853	0.146162
chr16_11794228_11794246_pos_187060	0.146162
chr22_49667259_49667277_pos_313871	0.146162
chr20_10747154_10747172_pos_287168	0.146161
chr6_108668178_108668196_pos_427914	0.146161
chr14_30994742_30994760_pos_150037	0.14616
chr4_159498712_159498730_pos_372135	0.14616
chrX_21726105_21726123_pos_513654	0.14616
chr11_129280354_129280372_pos_108609	0.146159
chr2_7023039_7023057_pos_242272	0.146158
chr4_186726795_186726813_pos_376068	0.146157
chr2_46119638_46119656_pos_252932	0.146156
chr9_14307518_14307536_pos_493050	0.146156
chr11_128720814_128720832_pos_108436	0.146153
chr17_78117902_78117920_pos_217692	0.146153
chr5_77182010_77182028_pos_386822	0.146153
chr17_44842842_44842860_pos_209231	0.146152
chr5_172107944_172107962_pos_405657	0.146151
chr1_236697488_236697506_pos_50259	0.146149
chr10_119416432_119416450_pos_80800	0.146149
chr1_156146740_156146758_pos_30304	0.146148
chr8_30408808_30408826_pos_473753	0.146147
chr12_119190457_119190475_pos_132394	0.146145
chr1_19402576_19402594_pos_5977	0.146144
chr6_87946202_87946220_pos_426065	0.146143
chr4_150116714_150116732_pos_369767	0.146142
chr14_71566482_71566500_pos_157825	0.146139
chr8_117975220_117975238_pos_484131	0.146139
chr17_32253252_32253270_pos_206125	0.146138
chr1_39952612_39952630_pos_11988	0.146136
chr7_159115714_159115732_pos_466168	0.146136
chr6_35491626_35491644_pos_418986	0.146135
chr13_23617904_23617922_pos_135967	0.146131
chr5_148831652_148831670_pos_399552	0.146131
chr14_100068979_100068997_pos_162731	0.146128
chr20_63483492_63483510_pos_297591	0.146128
chr11_96104634_96104652_pos_101472	0.146127
chr19_10236490_10236508_pos_234413	0.146127
chr11_129861802_129861820_pos_108680	0.146125
chr14_59334480_59334498_pos_154000	0.146123
chr3_4981752_4981770_pos_314521	0.146122
chr3_187986641_187986659_pos_348132	0.14612
chr13_98454620_98454638_pos_145849	0.146119
chr7_135693813_135693831_pos_462899	0.146119
chr13_110324168_110324186_pos_147573	0.146116
chr11_19199233_19199251_pos_89181	0.146115
chr14_20971462_20971480_pos_149074	0.146115
chr7_139654674_139654692_pos_464026	0.146114
chr1_227935128_227935146_pos_46580	0.146111
chr7_34036149_34036167_pos_448990	0.14611
chr15_73517394_73517412_pos_176646	0.146107
chr4_184361971_184361989_pos_374530	0.146106
chr9_36166204_36166222_pos_495457	0.146106
chr12_32660616_32660634_pos_117382	0.146105
chr18_22210570_22210588_pos_222909	0.146102
chr4_105624748_105624766_pos_363369	0.146102
chr2_37873374_37873392_pos_249981	0.146101
chr12_108686124_108686142_pos_129423	0.1461
chr4_26826934_26826952_pos_355226	0.146099
chr6_107607452_107607470_pos_427610	0.146097
chr8_99873480_99873498_pos_481814	0.146096
chr18_58546224_58546242_pos_229506	0.146095
chr17_1648337_1648355_pos_199366	0.146094
chr15_64699068_64699086_pos_172907	0.146093
chr1_8844668_8844686_pos_2503	0.146092
chr10_11270676_11270694_pos_55046	0.146092
chr11_114081800_114081818_pos_103632	0.146092
chr2_108634798_108634816_pos_263176	0.146092
chr2_37523380_37523398_pos_249628	0.146091
chr12_1003828_1003846_pos_110493	0.14609
chr2_160158252_160158270_pos_269458	0.14609
chr5_92331760_92331778_pos_389131	0.146089
chr6_161160343_161160361_pos_439498	0.146087
chr5_147466694_147466712_pos_399225	0.146086
chr9_18490052_18490070_pos_493762	0.146086
chr8_23553788_23553806_pos_471721	0.146085
chr6_144659564_144659582_pos_435766	0.146083
chr15_92817642_92817660_pos_182022	0.146082
chr11_34501827_34501845_pos_91366	0.146081
chr14_105171145_105171163_pos_164146	0.14608
chr18_66682966_66682984_pos_230643	0.14608
chr1_168743214_168743232_pos_33069	0.146079
chr21_33413402_33413420_pos_299793	0.146079
chr9_33375018_33375036_pos_494748	0.146078
chr11_16149286_16149304_pos_88440	0.146077
chr21_44083959_44083977_pos_302592	0.146077
chr13_28350464_28350482_pos_136652	0.146076
chr17_79814520_79814538_pos_218320	0.146075
chr18_63238412_63238430_pos_230529	0.146075
chr4_6840628_6840646_pos_351994	0.146075
chr22_50301618_50301636_pos_314032	0.146074
chr16_48164971_48164989_pos_189922	0.146071
chr1_47237718_47237736_pos_14239	0.146068
chr5_62937912_62937930_pos_384131	0.146068
chr6_63817288_63817306_pos_424274	0.146068
chr1_167661876_167661894_pos_32600	0.146067
chr7_25028418_25028436_pos_446657	0.146066
chr10_58577578_58577596_pos_63800	0.146065
chr10_91341182_91341200_pos_73099	0.146064
chr17_21353798_21353816_pos_204791	0.146062
chr19_7211922_7211940_pos_234101	0.146062
chr1_15714886_15714904_pos_5060	0.146061
chr3_177482282_177482300_pos_345845	0.146058
chr1_9032097_9032115_pos_2559	0.146057
chr13_28820012_28820030_pos_136858	0.146057
chr4_55312672_55312690_pos_358608	0.146057
chr11_12216915_12216933_pos_87092	0.146056
chr10_78552430_78552448_pos_69485	0.146054
chr5_400138_400156_pos_376248	0.146054
chr5_105806852_105806870_pos_389982	0.146054
chr4_87589588_87589606_pos_361879	0.146051
chr19_2208662_2208680_pos_232396	0.14605
chr8_9105803_9105821_pos_467191	0.14605
chr4_141048964_141048982_pos_367986	0.146049
chr1_180117093_180117111_pos_35118	0.146047
chr16_82736078_82736096_pos_195966	0.146047
chr7_44072882_44072900_pos_450952	0.146047
chr22_29154632_29154650_pos_307313	0.146046
chr3_62090706_62090724_pos_327290	0.146046
chr21_34342756_34342774_pos_300134	0.146045
chr4_153521030_153521048_pos_370833	0.146045
chr13_80360034_80360052_pos_144821	0.146044
chr15_48786006_48786024_pos_169024	0.146043
chr15_70437920_70437938_pos_175483	0.146043
chr5_122501104_122501122_pos_392359	0.146043
chr8_11615144_11615162_pos_467902	0.146041
chr10_29323574_29323592_pos_58985	0.146039
chr19_46451490_46451508_pos_239782	0.146038
chr5_142600894_142600912_pos_397861	0.146037
chr11_115269216_115269234_pos_104159	0.146036
chr2_149908980_149908998_pos_267948	0.146036
chr20_64082218_64082236_pos_297755	0.146036
chr13_22426030_22426048_pos_135633	0.146034
chr2_191249376_191249394_pos_274583	0.146034
chr20_19850024_19850042_pos_288258	0.146034
chr16_85718854_85718872_pos_197126	0.146033
chr17_69900926_69900944_pos_215374	0.146033
chr19_17071289_17071307_pos_236094	0.14603
chr14_103260994_103261012_pos_163492	0.146028
chr9_8864440_8864458_pos_492078	0.146027
chr22_20555534_20555552_pos_304805	0.146026
chr15_62833850_62833868_pos_171970	0.146025
chr10_33330734_33330752_pos_60789	0.146024
chr4_186687786_186687804_pos_375918	0.146024
chr18_22542276_22542294_pos_223464	0.146023
chr9_13900072_13900090_pos_492578	0.146023
chr9_130536312_130536330_pos_509647	0.146023
chr10_113004376_113004394_pos_78947	0.146022
chr9_93231117_93231135_pos_500516	0.146022
chr1_214111478_214111496_pos_43243	0.146021
chr5_124678990_124679008_pos_393097	0.146019
chr9_33125194_33125212_pos_494585	0.146018
chr19_50148350_50148368_pos_240873	0.146017
chr20_9130710_9130728_pos_286754	0.146016
chr2_190953448_190953466_pos_274485	0.146014
chr10_11178836_11178854_pos_54942	0.146013
chr6_35231204_35231222_pos_418799	0.146013
chr11_15892886_15892904_pos_88305	0.146012
chr15_80574684_80574702_pos_178644	0.146012
chr1_212981294_212981312_pos_42971	0.146011
chr15_71596810_71596828_pos_176166	0.146011
chr6_158027362_158027380_pos_438659	0.14601
chr3_124057039_124057057_pos_336382	0.146009
chr6_2600034_2600052_pos_409293	0.146009
chr12_47277322_47277340_pos_118954	0.146008
chr13_98460734_98460752_pos_145858	0.146007
chr1_208204204_208204222_pos_41821	0.146004
chr6_29667324_29667342_pos_417503	0.146003
chr10_18415132_18415150_pos_57057	0.146002
chr20_22794330_22794348_pos_288677	0.146001
chr7_28459030_28459048_pos_447491	0.146001
chr14_104736292_104736310_pos_164000	0.146
chr8_100989474_100989492_pos_482039	0.146
chr2_65316242_65316260_pos_256684	0.145999
chr10_21520159_21520177_pos_57686	0.145996
chr6_36617012_36617030_pos_419309	0.145996
chr20_11214565_11214583_pos_287299	0.145994
chr22_38786861_38786879_pos_310787	0.145993
chr20_36151159_36151177_pos_290901	0.14599
chr1_221098678_221098696_pos_44891	0.145989
chr9_35996798_35996816_pos_495381	0.145988
chr3_28505268_28505286_pos_319284	0.145987
chr4_52873552_52873570_pos_357663	0.145987
chr1_236979410_236979428_pos_50479	0.145986
chr15_29921564_29921582_pos_164934	0.145986
chr17_68854795_68854813_pos_215243	0.145985
chr4_185796328_185796346_pos_375370	0.145985
chr6_118525618_118525636_pos_430132	0.145984
chr6_131670010_131670028_pos_432132	0.145984
chr10_69406734_69406752_pos_66033	0.145983
chr7_92000245_92000263_pos_456170	0.145982
chrX_21944280_21944298_pos_513695	0.145981
chr14_72186670_72186688_pos_157928	0.14598
chr5_169107400_169107418_pos_404749	0.14598
chr8_11680457_11680475_pos_468036	0.145977
chr10_4217820_4217838_pos_53321	0.145975
chr17_37214737_37214755_pos_206574	0.145973
chr17_3867652_3867670_pos_200410	0.14597
chr2_110675410_110675428_pos_263669	0.145967
chr18_35582622_35582640_pos_225765	0.145965
chr6_17580652_17580670_pos_415090	0.145964
chr8_18756091_18756109_pos_470085	0.145964
chr17_50931418_50931436_pos_211324	0.145963
chr17_32827932_32827950_pos_206177	0.145962
chr7_74483760_74483778_pos_454598	0.145961
chr11_107840876_107840894_pos_102458	0.14596
chr20_20210624_20210642_pos_288529	0.145959
chr3_74643952_74643970_pos_331314	0.145959
chr7_2471624_2471642_pos_442882	0.145959
chr3_71008684_71008702_pos_329704	0.145957
chr12_3757430_3757448_pos_112422	0.145956
chr14_55557521_55557539_pos_153304	0.145956
chr13_99055382_99055400_pos_146147	0.145955
chr2_228378143_228378161_pos_281268	0.145954
chr8_17654004_17654022_pos_469662	0.145954
chr2_216700776_216700794_pos_278227	0.145953
chr15_59223604_59223622_pos_170979	0.145949
chr19_50485620_50485638_pos_240941	0.145949
chr20_3687835_3687853_pos_285696	0.145949
chr8_127159122_127159140_pos_486931	0.145949
chr15_31306844_31306862_pos_165104	0.145948
chr5_150781968_150781986_pos_401499	0.145948
chr12_101936658_101936676_pos_127705	0.145947
chr11_63763483_63763501_pos_95281	0.145944
chr2_40489005_40489023_pos_250882	0.145944
chr2_174010140_174010158_pos_272107	0.145942
chr7_106199604_106199622_pos_458470	0.145942
chr17_78670678_78670696_pos_218018	0.145941
chr4_78692250_78692268_pos_360751	0.145941
chr4_173537986_173538004_pos_373432	0.145941
chr6_7827358_7827376_pos_411304	0.145941
chr8_30554958_30554976_pos_473974	0.145941
chr1_71641754_71641772_pos_20443	0.145939
chr17_42532188_42532206_pos_208240	0.145939
chr10_76398214_76398232_pos_68777	0.145938
chr2_30705227_30705245_pos_248112	0.145938
chr11_128327403_128327421_pos_107939	0.145937
chr2_43153431_43153449_pos_251952	0.145937
chr10_102799824_102799842_pos_76437	0.145936
chr14_76984439_76984457_pos_159704	0.145936
chr14_100439489_100439507_pos_162863	0.145935
chr7_35415646_35415664_pos_449416	0.145934
chr9_129568064_129568082_pos_509221	0.145934
chr11_120342066_120342084_pos_105820	0.145933
chr17_44941904_44941922_pos_209275	0.145933
chr10_31760106_31760124_pos_60253	0.145932
chr3_128402506_128402524_pos_338190	0.145932
chr8_42471420_42471438_pos_475993	0.145931
chr20_4092045_4092063_pos_285938	0.14593
chr5_123190068_123190086_pos_392442	0.14593
chr2_20675243_20675261_pos_245661	0.145929
chr1_27428608_27428626_pos_8922	0.145928
chr1_26786088_26786106_pos_8613	0.145927
chr10_113059538_113059556_pos_79016	0.145927
chr5_66307765_66307783_pos_384429	0.145927
chr1_60746689_60746707_pos_17329	0.145926
chr7_29020084_29020102_pos_447718	0.145925
chr14_61462000_61462018_pos_154632	0.145924
chr15_92625817_92625835_pos_181956	0.145923
chr6_91221267_91221285_pos_426810	0.145923
chr9_13622072_13622090_pos_492404	0.145922
chr18_13300248_13300266_pos_222142	0.145921
chr1_203630666_203630684_pos_39914	0.145919
chr11_11580946_11580964_pos_86444	0.145919
chr8_28412344_28412362_pos_472961	0.145919
chr1_245042368_245042386_pos_51292	0.145917
chr1_201535086_201535104_pos_38400	0.145916
chr6_136174161_136174179_pos_433103	0.145914
chr8_100681128_100681146_pos_481989	0.145914
chr22_35430906_35430924_pos_308941	0.145912
chr1_111920356_111920374_pos_26446	0.145911
chr12_46221638_46221656_pos_118356	0.145908
chr15_68645310_68645328_pos_174853	0.145908
chr17_62755024_62755042_pos_213597	0.145906
chr3_23959494_23959512_pos_318405	0.145904
chr6_83370870_83370888_pos_425566	0.145901
chr16_82735138_82735156_pos_195953	0.145899
chr17_77118830_77118848_pos_217047	0.145899
chr14_89179332_89179350_pos_160538	0.145898
chr3_169112334_169112352_pos_343900	0.145897
chr7_33734051_33734069_pos_448908	0.145897
chr17_76432154_76432172_pos_216762	0.145896
chr2_33123031_33123049_pos_248683	0.145895
chr20_64261134_64261152_pos_297789	0.145895
chr4_74117126_74117144_pos_359561	0.145895
chr4_128454673_128454691_pos_366486	0.145895
chr7_1533156_1533174_pos_442512	0.145895
chr3_100137190_100137208_pos_332495	0.145893
chr18_62814576_62814594_pos_230346	0.145892
chr12_108768892_108768910_pos_129521	0.145891
chr16_4109540_4109558_pos_185653	0.145891
chr16_84087764_84087782_pos_196183	0.145891
chr4_6859758_6859776_pos_352014	0.145891
chr12_58917384_58917402_pos_121623	0.14589
chr2_64328130_64328148_pos_256263	0.145889
chr6_46484398_46484416_pos_422551	0.145888
chr5_31671574_31671592_pos_379208	0.145886
chr7_35450498_35450516_pos_449466	0.145884
chr17_44970259_44970277_pos_209284	0.145882
chr2_207825106_207825124_pos_277278	0.145882
chr22_32951826_32951844_pos_308495	0.14588
chr9_2424926_2424944_pos_491182	0.14588
chr1_3392438_3392456_pos_933	0.145879
chr13_67134781_67134799_pos_143284	0.145878
chr6_2793636_2793654_pos_409386	0.145876
chr3_64612616_64612634_pos_327708	0.145873
chr10_74071306_74071324_pos_68028	0.145871
chr12_15599613_15599631_pos_114776	0.145871
chr19_3433498_3433516_pos_232985	0.14587
chr4_53507710_53507728_pos_357921	0.14587
chr5_82406332_82406350_pos_388119	0.14587
chr6_2943328_2943346_pos_409492	0.14587
chr4_98545375_98545393_pos_362710	0.145868
chr22_35747524_35747542_pos_309158	0.145867
chr7_107007536_107007554_pos_458591	0.145867
chr11_44805026_44805044_pos_92487	0.145866
chr15_63061684_63061702_pos_172308	0.145866
chr19_11189969_11189987_pos_234708	0.145866
chr12_124386858_124386876_pos_133995	0.145865
chr20_47231638_47231656_pos_293470	0.145864
chr5_672846_672864_pos_376276	0.145864
chr4_147772185_147772203_pos_369303	0.145862
chr16_50603716_50603734_pos_190426	0.145861
chr18_48542600_48542618_pos_227353	0.145861
chr13_114115594_114115612_pos_148959	0.145858
chr7_151142158_151142176_pos_465175	0.145857
chr6_136640774_136640792_pos_433168	0.145856
chr5_3091659_3091677_pos_376841	0.145855
chr6_150712294_150712312_pos_436859	0.145855
chr2_134260882_134260900_pos_266407	0.145854
chr11_10322616_10322634_pos_85886	0.145853
chr15_91980140_91980158_pos_181721	0.145853
chr20_49888605_49888623_pos_294448	0.145853
chr11_65280290_65280308_pos_95791	0.145852
chr11_33802828_33802846_pos_91058	0.14585
chr14_52022248_52022266_pos_152080	0.14585
chr1_33005966_33005984_pos_10506	0.145848
chr3_185745741_185745759_pos_347249	0.145846
chr2_160513212_160513230_pos_269830	0.145845
chr12_123064704_123064722_pos_133528	0.145844
chr6_105297738_105297756_pos_427167	0.145844
chr15_83656420_83656438_pos_179158	0.145842
chr3_69240931_69240949_pos_329107	0.14584
chr2_178272102_178272120_pos_272768	0.145838
chr10_103839304_103839322_pos_76954	0.145836
chr2_176418958_176418976_pos_272412	0.145836
chr5_151740898_151740916_pos_401920	0.145836
chr8_102071146_102071164_pos_482491	0.145836
chr11_119319494_119319512_pos_105285	0.145835
chr2_101657556_101657574_pos_262042	0.145834
chr7_41520794_41520812_pos_450604	0.145834
chr13_77910326_77910344_pos_144397	0.145833
chr19_44695606_44695624_pos_239146	0.145833
chr8_102535860_102535878_pos_482555	0.145833
chr4_158164961_158164979_pos_371533	0.145832
chr12_27291488_27291506_pos_116698	0.14583
chr4_185863946_185863964_pos_375653	0.14583
chr3_39592604_39592622_pos_321982	0.145829
chr13_106915554_106915572_pos_146780	0.145827
chr1_113042702_113042720_pos_26744	0.145826
chr4_147080344_147080362_pos_368976	0.145826
chr9_108974163_108974181_pos_503315	0.145826
chr12_116107024_116107042_pos_131835	0.145825
chr4_151460564_151460582_pos_370030	0.145824
chr12_121060694_121060712_pos_132830	0.145823
chr9_131238890_131238908_pos_510001	0.145821
chr8_38805518_38805536_pos_475000	0.14582
chr7_38753054_38753072_pos_450300	0.145819
chr11_9802648_9802666_pos_85822	0.145817
chr3_113626161_113626179_pos_334063	0.145817
chr4_143420424_143420442_pos_368629	0.145817
chr1_198159878_198159896_pos_37625	0.145815
chr5_168796116_168796134_pos_404528	0.145815
chr17_79306082_79306100_pos_218288	0.145814
chr3_15320416_15320434_pos_317111	0.145813
chr3_149899569_149899587_pos_341815	0.145813
chr6_35017558_35017576_pos_418547	0.145813
chr10_80405870_80405888_pos_70879	0.145811
chr2_205343341_205343359_pos_276592	0.145811
chr20_17971706_17971724_pos_287971	0.14581
chr1_51642792_51642810_pos_14828	0.145809
chr1_216617292_216617310_pos_43664	0.145809
chr6_13515933_13515951_pos_412989	0.145809
chr6_17580563_17580581_pos_415088	0.145809
chr10_11414867_11414885_pos_55124	0.145808
chr10_18473110_18473128_pos_57116	0.145808
chr4_83627408_83627426_pos_361267	0.145808
chr7_35413128_35413146_pos_449403	0.145805
chr1_182752278_182752296_pos_35736	0.145803
chr3_133868554_133868572_pos_339452	0.145803
chr5_145951188_145951206_pos_398953	0.145799
chr18_23531931_23531949_pos_223915	0.145798
chr1_163196570_163196588_pos_31590	0.145797
chr1_221715413_221715431_pos_45040	0.145796
chr15_37053330_37053348_pos_166378	0.145793
chr20_63223476_63223494_pos_297541	0.145793
chr11_47333594_47333612_pos_93590	0.145792
chr13_110226070_110226088_pos_147333	0.145791
chrX_40090207_40090225_pos_514645	0.145791
chr7_40733422_40733440_pos_450439	0.145789
chr11_20110214_20110232_pos_89887	0.145788
chr9_115461268_115461286_pos_505470	0.145788
chr11_119671631_119671649_pos_105467	0.145787
chr1_44409066_44409084_pos_13658	0.145785
chr13_27660524_27660542_pos_136575	0.145785
chr14_25001320_25001338_pos_149841	0.145785
chr10_102229856_102229874_pos_75978	0.145784
chr12_115452180_115452198_pos_131696	0.145784
chr12_5034694_5034712_pos_112758	0.145783
chr6_81172221_81172239_pos_425209	0.145782
chr8_6559957_6559975_pos_466660	0.145781
chr18_48927938_48927956_pos_227775	0.14578
chr5_151098232_151098250_pos_401635	0.14578
chr9_35553945_35553963_pos_495214	0.14578
chr12_124380063_124380081_pos_133972	0.145779
chr16_55384876_55384894_pos_191234	0.145778
chr2_86223334_86223352_pos_259862	0.145778
chr2_132468988_132469006_pos_265912	0.145778
chr19_41321917_41321935_pos_238712	0.145777
chr8_118025094_118025112_pos_484206	0.145777
chr12_123051270_123051288_pos_133491	0.145776
chr20_62117222_62117240_pos_297097	0.145775
chr11_130426946_130426964_pos_108889	0.145774
chr3_45537224_45537242_pos_323567	0.145774
chr2_11499171_11499189_pos_243627	0.145773
chr11_27249011_27249029_pos_90217	0.145772
chr11_125170906_125170924_pos_107150	0.145771
chr9_14323701_14323719_pos_493141	0.145769
chr2_218012286_218012304_pos_279266	0.145768
chr5_22430781_22430799_pos_379059	0.145767
chr8_117992064_117992082_pos_484159	0.145765
chr14_68483882_68483900_pos_156358	0.145764
chr2_144937314_144937332_pos_267654	0.145764
chr15_39404876_39404894_pos_166936	0.145761
chr18_56327311_56327329_pos_228897	0.14576
chr8_13127461_13127479_pos_468770	0.145758
chr10_101970000_101970018_pos_75943	0.145757
chr2_151841810_151841828_pos_268170	0.145757
chr18_2977508_2977526_pos_219937	0.145754
chr7_47088987_47089005_pos_451741	0.145753
chr20_57326872_57326890_pos_296111	0.145751
chr15_66773633_66773651_pos_173707	0.14575
chr7_47482714_47482732_pos_452086	0.14575
chr8_13064872_13064890_pos_468673	0.14575
chr12_116123922_116123940_pos_131844	0.145748
chr12_80703342_80703360_pos_124472	0.145744
chr4_42604088_42604106_pos_356765	0.145741
chr10_79374740_79374758_pos_70479	0.14574
chr15_74420292_74420310_pos_177098	0.14574
chr15_77457567_77457585_pos_177842	0.145737
chr4_57877359_57877377_pos_359012	0.145737
chr10_122264018_122264036_pos_81529	0.145736
chr4_7960931_7960949_pos_352590	0.145736
chr11_34617882_34617900_pos_91402	0.145733
chr11_109971518_109971536_pos_102605	0.145733
chr1_231990706_231990724_pos_48172	0.145732
chr10_25084123_25084141_pos_58439	0.145732
chr10_57845934_57845952_pos_63728	0.145732
chr12_70660346_70660364_pos_123519	0.145731
chr8_11679966_11679984_pos_468030	0.145731
chr3_61810038_61810056_pos_327156	0.14573
chr6_25307327_25307345_pos_417002	0.14573
chr6_89323872_89323890_pos_426173	0.14573
chr8_29249952_29249970_pos_473298	0.145728
chr3_38724382_38724400_pos_321859	0.145725
chr5_169742962_169742980_pos_404917	0.145725
chr7_116354983_116355001_pos_459697	0.145725
chr7_26690574_26690592_pos_447145	0.145724
chr20_48368592_48368610_pos_293915	0.145721
chr18_27860959_27860977_pos_224705	0.145719
chr15_67075020_67075038_pos_174014	0.145718
chr8_115297075_115297093_pos_483687	0.145718
chr12_3236503_3236521_pos_112125	0.145716
chr1_59521090_59521108_pos_17130	0.145714
chr12_49671540_49671558_pos_119549	0.145714
chr17_78060800_78060818_pos_217648	0.145714
chr22_43007749_43007767_pos_312419	0.145714
chr4_113633664_113633682_pos_364312	0.145714
chr20_25046936_25046954_pos_289107	0.145713
chr14_84030020_84030038_pos_160249	0.145712
chr17_1574312_1574330_pos_199323	0.145712
chr3_15041032_15041050_pos_317018	0.145711
chr6_139031482_139031500_pos_433986	0.145711
chr14_77033042_77033060_pos_159838	0.145709
chr1_25892654_25892672_pos_8297	0.145708
chr6_19035977_19035995_pos_415492	0.145708
chr7_134720370_134720388_pos_462444	0.145704
chr17_61402332_61402350_pos_213477	0.145702
chr10_30011662_30011680_pos_59448	0.145701
chr7_41981824_41981842_pos_450680	0.145697
chr1_59202688_59202706_pos_16985	0.145696
chr17_41935050_41935068_pos_207970	0.145696
chr2_45931398_45931416_pos_252802	0.145696
chr10_76186094_76186112_pos_68663	0.145694
chr18_79485334_79485352_pos_231761	0.145693
chr2_11582892_11582910_pos_243647	0.145691
chr17_44536641_44536659_pos_208988	0.14569
chr5_173239386_173239404_pos_406695	0.14569
chr8_59014294_59014312_pos_477761	0.145686
chr14_61388674_61388692_pos_154548	0.145685
chr14_75636325_75636343_pos_159209	0.145684
chr17_8192488_8192506_pos_201319	0.145684
chr6_103893538_103893556_pos_426997	0.145684
chr15_51982214_51982232_pos_169539	0.145683
chr2_237325470_237325488_pos_283266	0.145683
chr1_153572565_153572583_pos_29558	0.145682
chr2_236892330_236892348_pos_282968	0.14568
chr14_92586264_92586282_pos_161599	0.145679
chr1_220844005_220844023_pos_44844	0.145678
chr18_48736870_48736888_pos_227569	0.145678
chr2_46545322_46545340_pos_253291	0.145678
chr22_42697720_42697738_pos_312084	0.145678
chr7_105676112_105676130_pos_458269	0.145677
chr6_156721126_156721144_pos_438048	0.145676
chr8_141265408_141265426_pos_489961	0.145676
chr6_13078594_13078612_pos_412625	0.145674
chr15_85407095_85407113_pos_179743	0.145673
chr9_18823362_18823380_pos_493871	0.145671
chr17_45374291_45374309_pos_209664	0.145669
chr2_45643744_45643762_pos_252547	0.145669
chr16_17347820_17347838_pos_187832	0.145668
chr2_234964133_234964151_pos_282248	0.145668
chr13_32848161_32848179_pos_138295	0.145663
chr17_69461474_69461492_pos_215290	0.145663
chr6_161011982_161012000_pos_439484	0.145663
chr1_145785132_145785150_pos_28412	0.145662
chr1_164619156_164619174_pos_31813	0.145662
chrX_41621360_41621378_pos_515111	0.145661
chr1_41517310_41517328_pos_12631	0.14566
chr14_54686678_54686696_pos_152813	0.14566
chr2_218245646_218245664_pos_279320	0.145659
chr11_118100344_118100362_pos_104940	0.145658
chr5_73948580_73948598_pos_386299	0.145658
chr6_44186812_44186830_pos_422031	0.145658
chr18_49019428_49019446_pos_228026	0.145656
chr18_79394068_79394086_pos_231702	0.145656
chr6_134720008_134720026_pos_432767	0.145654
chr10_75512686_75512704_pos_68503	0.145653
chr2_8685894_8685912_pos_242619	0.145653
chr3_193960690_193960708_pos_349530	0.145653
chr6_161012254_161012272_pos_439487	0.145652
chr3_125143606_125143624_pos_337095	0.14565
chr4_64341834_64341852_pos_359166	0.14565
chr14_75238998_75239016_pos_159028	0.145649
chr1_230847942_230847960_pos_47580	0.145646
chr4_147361910_147361928_pos_369117	0.145645
chr7_134444294_134444312_pos_462356	0.145645
chr1_182699646_182699664_pos_35725	0.145644
chr8_61711143_61711161_pos_478225	0.145644
chr1_26282026_26282044_pos_8517	0.145643
chr10_122689316_122689334_pos_81755	0.145643
chr12_6554249_6554267_pos_113321	0.145643
chr13_113037188_113037206_pos_148521	0.145642
chr18_36716580_36716598_pos_226338	0.145642
chr8_17602772_17602790_pos_469547	0.145642
chrX_10166370_10166388_pos_512685	0.145641
chr15_90074198_90074216_pos_180887	0.14564
chr4_141353236_141353254_pos_368053	0.145639
chr12_81080146_81080164_pos_124518	0.145637
chr16_974769_974787_pos_184920	0.145637
chr15_98703470_98703488_pos_183161	0.145635
chr9_104864881_104864899_pos_502380	0.145635
chr3_16838304_16838322_pos_317624	0.145634
chr6_143782806_143782824_pos_435477	0.145633
chr8_30503097_30503115_pos_473896	0.145633
chr1_177181785_177181803_pos_34586	0.145632
chr3_65642942_65642960_pos_328248	0.145631
chr6_165702422_165702440_pos_440889	0.145631
chr5_77182052_77182070_pos_386823	0.14563
chr8_73364394_73364412_pos_478911	0.14563
chr11_128451792_128451810_pos_108089	0.145626
chr18_76451323_76451341_pos_231380	0.145626
chr19_16205954_16205972_pos_235740	0.145624
chr20_3932626_3932644_pos_285827	0.145624
chr12_92138620_92138638_pos_125537	0.145623
chr1_231601873_231601891_pos_47879	0.145621
chr16_84832524_84832542_pos_196382	0.14562
chr5_82019932_82019950_pos_387878	0.14562
chr21_44084098_44084116_pos_302595	0.145619
chr5_123752592_123752610_pos_392556	0.145618
chr1_27565157_27565175_pos_9232	0.145617
chr7_78019746_78019764_pos_455244	0.145617
chr11_64885764_64885782_pos_95754	0.145616
chr3_186941285_186941303_pos_347639	0.145616
chr7_128783407_128783425_pos_460672	0.145613
chr13_113224692_113224710_pos_148620	0.14561
chr7_44712156_44712174_pos_451350	0.14561
chr11_63919364_63919382_pos_95376	0.145609
chr4_37996178_37996196_pos_355765	0.145609
chr1_94994156_94994174_pos_24606	0.145608
chr7_30175420_30175438_pos_448035	0.145608
chr1_9067078_9067096_pos_2565	0.145607
chr2_234998986_234999004_pos_282300	0.145607
chr9_134216130_134216148_pos_511276	0.145607
chr15_68272508_68272526_pos_174533	0.145606
chr5_65127814_65127832_pos_384355	0.145605
chr1_223234266_223234284_pos_45254	0.145603
chr3_33538224_33538242_pos_320499	0.145602
chr3_159864711_159864729_pos_343517	0.145602
chr12_110549924_110549942_pos_130516	0.145601
chr14_76467823_76467841_pos_159489	0.145601
chr10_95517759_95517777_pos_74553	0.1456
chr12_110102444_110102462_pos_130124	0.1456
chr11_119721251_119721269_pos_105492	0.145598
chr4_152106880_152106898_pos_370456	0.145598
chr6_37324546_37324564_pos_420014	0.145598
chr2_235577653_235577671_pos_282512	0.145596
chr6_90178509_90178527_pos_426424	0.145596
chr7_42887862_42887880_pos_450801	0.145595
chr10_29692412_29692430_pos_59253	0.145593
chr12_62631744_62631762_pos_121781	0.145592
chr15_69531774_69531792_pos_175271	0.145592
chr20_8667540_8667558_pos_286609	0.145591
chr13_23183486_23183504_pos_135696	0.14559
chr10_114021751_114021769_pos_79411	0.145589
chr14_61153506_61153524_pos_154453	0.145589
chr22_46557936_46557954_pos_313480	0.145588
chr10_61939696_61939714_pos_64717	0.145587
chr19_58514202_58514220_pos_241553	0.145586
chr9_35051612_35051630_pos_495111	0.145586
chr12_65936465_65936483_pos_122642	0.145585
chr2_128362300_128362318_pos_265521	0.145585
chr13_98976232_98976250_pos_146129	0.145584
chr2_200765226_200765244_pos_275680	0.14558
chrX_24231258_24231276_pos_513858	0.14558
chr11_122165787_122165805_pos_106336	0.145578
chr1_147495216_147495234_pos_28622	0.145577
chr10_33800462_33800480_pos_60977	0.145577
chr2_30226366_30226384_pos_247574	0.145577
chr9_14321932_14321950_pos_493112	0.145577
chr1_151143050_151143068_pos_29261	0.145576
chr3_46417347_46417365_pos_323920	0.145575
chr9_34248450_34248468_pos_494873	0.145575
chr11_46915286_46915304_pos_93416	0.145573
chr8_42175445_42175463_pos_475876	0.145573
chr3_148757682_148757700_pos_341315	0.145572
chr7_141674640_141674658_pos_464487	0.145572
chr1_21332941_21332959_pos_6501	0.145571
chr10_15261659_15261677_pos_56049	0.145568
chr6_90891188_90891206_pos_426749	0.145568
chr1_156689376_156689394_pos_30524	0.145567
chr10_113982848_113982866_pos_79387	0.145566
chr2_128379228_128379246_pos_265547	0.145561
chr12_92003060_92003078_pos_125381	0.14556
chr7_132066748_132066766_pos_461780	0.145559
chr2_40503357_40503375_pos_250933	0.145558
chr21_45109896_45109914_pos_302905	0.145557
chr8_135664942_135664960_pos_489099	0.145555
chr12_75632712_75632730_pos_123638	0.145554
chr15_67080690_67080708_pos_174022	0.145554
chr15_77478108_77478126_pos_177868	0.14555
chr18_58270220_58270238_pos_229294	0.14555
chr9_97741546_97741564_pos_501840	0.14555
chr8_128176544_128176562_pos_487288	0.145548
chr13_26969217_26969235_pos_136381	0.145546
chr9_129164418_129164436_pos_508977	0.145545
chr2_111736318_111736336_pos_263928	0.145544
chr2_38407308_38407326_pos_250102	0.145542
chr17_1908392_1908410_pos_199490	0.145541
chr6_157327282_157327300_pos_438460	0.145541
chr17_81385815_81385833_pos_218763	0.145538
chr3_8590404_8590422_pos_314939	0.145538
chr6_109816693_109816711_pos_428309	0.145537
chr12_11746162_11746180_pos_113866	0.145536
chr1_208108068_208108086_pos_41678	0.145535
chr9_127860363_127860381_pos_508559	0.145534
chr12_11827302_11827320_pos_114041	0.145533
chr5_123807588_123807606_pos_392601	0.145533
chr9_107732826_107732844_pos_503104	0.145533
chr3_124997536_124997554_pos_336890	0.145532
chr7_132789477_132789495_pos_462223	0.145532
chr5_171700232_171700250_pos_405460	0.145531
chr1_154348364_154348382_pos_29724	0.14553
chr12_54232973_54232991_pos_120821	0.145529
chr13_41917944_41917962_pos_140350	0.145527
chr17_28044678_28044696_pos_205161	0.145524
chr15_60400384_60400402_pos_171184	0.145523
chr3_156547731_156547749_pos_342741	0.145523
chr7_17313340_17313358_pos_445299	0.145523
chr1_237091864_237091882_pos_50625	0.145517
chr7_68322480_68322498_pos_453695	0.145517
chr14_90581206_90581224_pos_161048	0.145516
chr17_2901832_2901850_pos_200182	0.145516
chr11_29538539_29538557_pos_90403	0.145512
chr2_69164474_69164492_pos_257612	0.14551
chr11_116074072_116074090_pos_104320	0.145509
chr7_46932782_46932800_pos_451680	0.145509
chr3_185943578_185943596_pos_347328	0.145507
chr7_35719304_35719322_pos_449586	0.145507
chr6_145044093_145044111_pos_435792	0.145505
chr4_184385986_184386004_pos_374575	0.145503
chr11_113618517_113618535_pos_103509	0.145501
chr3_149000133_149000151_pos_341357	0.1455
chr19_45103364_45103382_pos_239329	0.145499
chr12_104718806_104718824_pos_128146	0.145498
chr4_169305812_169305830_pos_372937	0.145498
chr8_8889072_8889090_pos_467028	0.145498
chr12_123084490_123084508_pos_133581	0.145497
chr14_74619983_74620001_pos_158771	0.145497
chr3_71063277_71063295_pos_329787	0.145497
chr10_60294350_60294368_pos_64247	0.145496
chr10_67075006_67075024_pos_65605	0.145496
chr2_231222314_231222332_pos_281615	0.145495
chr7_85095614_85095632_pos_455790	0.145495
chr11_69152886_69152904_pos_97155	0.145493
chr12_104748910_104748928_pos_128163	0.145493
chr13_51614602_51614620_pos_142749	0.145492
chr7_102866664_102866682_pos_457925	0.145492
chr13_97242876_97242894_pos_145448	0.145491
chr6_7975092_7975110_pos_411310	0.145491
chr18_6795646_6795664_pos_220538	0.145488
chr22_19620998_19621016_pos_304499	0.145487
chr8_23305011_23305029_pos_471587	0.145487
chr18_12911222_12911240_pos_221933	0.145485
chr3_24539230_24539248_pos_318638	0.145485
chr6_159122594_159122612_pos_439029	0.145485
chr8_133457538_133457556_pos_488662	0.145485
chr11_114036416_114036434_pos_103575	0.145484
chr12_96239707_96239725_pos_127298	0.145484
chr11_114971111_114971129_pos_104077	0.145483
chr4_7911189_7911207_pos_352541	0.145483
chr11_12121212_12121230_pos_86870	0.145482
chr3_72155685_72155703_pos_330482	0.145482
chr3_98765728_98765746_pos_331882	0.145481
chr14_53391690_53391708_pos_152396	0.145479
chr9_708942_708960_pos_490891	0.145479
chr12_49553612_49553630_pos_119468	0.145478
chr2_190948720_190948738_pos_274481	0.145477
chr15_58547380_58547398_pos_170861	0.145476
chr1_85616082_85616100_pos_22382	0.145473
chr20_6034663_6034681_pos_286325	0.145473
chr13_110110044_110110062_pos_147217	0.145471
chr20_50339144_50339162_pos_294699	0.14547
chr10_15532964_15532982_pos_56261	0.145468
chr17_42517572_42517590_pos_208218	0.145468
chr2_217898680_217898698_pos_278978	0.145468
chr6_10510738_10510756_pos_411460	0.145467
chr6_35731762_35731780_pos_419152	0.145467
chr7_54811468_54811486_pos_453185	0.145467
chr8_134796550_134796568_pos_488965	0.145467
chr13_47211960_47211978_pos_141611	0.145466
chr1_51664996_51665014_pos_14858	0.145465
chr2_219407030_219407048_pos_279527	0.145465
chr10_49296960_49296978_pos_63105	0.145463
chr2_144524355_144524373_pos_267535	0.145463
chr9_69357501_69357519_pos_496818	0.145461
chr18_62425596_62425614_pos_230169	0.14546
chr4_3389115_3389133_pos_351708	0.14546
chr2_188813511_188813529_pos_273849	0.145459
chr6_136684559_136684577_pos_433191	0.145459
chr1_3394310_3394328_pos_952	0.145455
chr4_159102946_159102964_pos_371813	0.145454
chr6_157036658_157036676_pos_438243	0.145454
chr1_25503114_25503132_pos_7999	0.145452
chr10_16992661_16992679_pos_56547	0.145451
chr11_86202396_86202414_pos_100268	0.145451
chr16_85473470_85473488_pos_196901	0.14545
chr9_4366902_4366920_pos_491551	0.14545
chr8_39924146_39924164_pos_475251	0.145448
chr8_48645494_48645512_pos_476751	0.145447
chr1_9250750_9250768_pos_2651	0.145446
chr2_32428256_32428274_pos_248351	0.145444
chr5_150561171_150561189_pos_401230	0.145444
chr22_17437090_17437108_pos_303812	0.145443
chr14_72616604_72616622_pos_158037	0.145442
chr4_26325423_26325441_pos_355134	0.145441
chr17_200260_200278_pos_198456	0.145439
chr3_135929749_135929767_pos_339898	0.145438
chr6_163288890_163288908_pos_439918	0.145438
chr17_78342140_78342158_pos_217847	0.145435
chr15_52261930_52261948_pos_169601	0.145434
chr16_75343734_75343752_pos_194935	0.145433
chr9_113511092_113511110_pos_504845	0.145433
chr8_38128797_38128815_pos_474710	0.145432
chr1_51693658_51693676_pos_14884	0.14543
chr6_15473796_15473814_pos_413667	0.14543
chr20_5836002_5836020_pos_286301	0.145429
chr5_172898085_172898103_pos_406388	0.145429
chr3_14289792_14289810_pos_316766	0.145428
chr4_127709232_127709250_pos_366290	0.145428
chr2_207503537_207503555_pos_277207	0.145426
chr11_45073952_45073970_pos_92707	0.145424
chr7_17985694_17985712_pos_445396	0.145424
chr2_105515800_105515818_pos_262770	0.145419
chr4_12488718_12488736_pos_353258	0.145419
chr5_178535392_178535410_pos_408250	0.145418
chr9_84436118_84436136_pos_498423	0.145418
chr1_53295897_53295915_pos_15153	0.145416
chr20_50317686_50317704_pos_294688	0.145414
chr4_87844068_87844086_pos_361893	0.145413
chr3_38630824_38630842_pos_321803	0.145412
chr1_111747416_111747434_pos_26386	0.14541
chr10_3324094_3324112_pos_52574	0.145408
chr10_109895824_109895842_pos_77439	0.145408
chr11_19577853_19577871_pos_89323	0.145408
chr12_1662079_1662097_pos_110799	0.145408
chr3_173618982_173619000_pos_345506	0.145408
chr11_2666598_2666616_pos_84509	0.145407
chr9_130290660_130290678_pos_509583	0.145407
chr2_133986251_133986269_pos_266191	0.145405
chr5_82312124_82312142_pos_387912	0.145405
chr1_47784634_47784652_pos_14363	0.1454
chr6_11609408_11609426_pos_412018	0.1454
chr1_24352153_24352171_pos_7670	0.145395
chr3_48427953_48427971_pos_324427	0.145392
chr1_234771996_234772014_pos_49516	0.14539
chr22_27212672_27212690_pos_306375	0.14539
chr7_6226210_6226228_pos_444155	0.14539
chr17_29241124_29241142_pos_205397	0.145389
chr3_125042940_125042958_pos_336955	0.145389
chr4_158018576_158018594_pos_371406	0.145389
chr6_3247866_3247884_pos_409608	0.145386
chr12_123149688_123149706_pos_133700	0.145385
chr10_62024878_62024896_pos_64871	0.145383
chr9_112348672_112348690_pos_504538	0.145382
chr16_14241042_14241060_pos_187371	0.14538
chr7_67518684_67518702_pos_453664	0.145374
chr7_111911446_111911464_pos_459166	0.145374
chr1_201060096_201060114_pos_38059	0.145373
chr4_139825658_139825676_pos_367354	0.145372
chr5_173572660_173572678_pos_407095	0.14537
chr2_133986315_133986333_pos_266192	0.145369
chr4_139243596_139243614_pos_367061	0.145369
chr14_68360508_68360526_pos_156184	0.145368
chr4_139934482_139934500_pos_367428	0.145367
chr12_21882234_21882252_pos_115869	0.145366
chr3_64995432_64995450_pos_328046	0.145365
chr10_4500044_4500062_pos_53492	0.145364
chr1_227787956_227787974_pos_46538	0.145363
chr3_134370232_134370250_pos_339678	0.14536
chr1_168945494_168945512_pos_33173	0.145359
chr9_91191614_91191632_pos_499763	0.145358
chr16_50282302_50282320_pos_190349	0.145355
chr16_49699824_49699842_pos_190183	0.145354
chr11_77072276_77072294_pos_99344	0.145353
chr15_39353568_39353586_pos_166914	0.145353
chr10_95463440_95463458_pos_74405	0.145352
chr15_40234392_40234410_pos_167246	0.145352
chr3_72908146_72908164_pos_330843	0.145352
chr5_123806512_123806530_pos_392593	0.145352
chr6_41939194_41939212_pos_421072	0.145352
chr7_159141929_159141947_pos_466188	0.145352
chr10_77837790_77837808_pos_69140	0.14535
chr2_219639060_219639078_pos_279844	0.14535
chr12_29563346_29563364_pos_116953	0.145349
chr2_65310562_65310580_pos_256679	0.145349
chr3_186173378_186173396_pos_347376	0.145349
chr10_60305708_60305726_pos_64300	0.145348
chr12_81801456_81801474_pos_124557	0.145348
chr7_129422832_129422850_pos_460812	0.145348
chr1_244730736_244730754_pos_51200	0.145347
chr12_58203606_58203624_pos_121578	0.145346
chr10_114491532_114491550_pos_79654	0.145345
chr2_30396960_30396978_pos_247793	0.145344
chr2_162029498_162029516_pos_270113	0.145344
chr10_59315864_59315882_pos_63967	0.145343
chr3_61804991_61805009_pos_327118	0.145343
chr1_173191240_173191258_pos_34015	0.145341
chr2_72572800_72572818_pos_258634	0.145341
chr11_76161783_76161801_pos_98950	0.14534
chr4_80036352_80036370_pos_360847	0.14534
chr2_191442220_191442238_pos_274692	0.145339
chr3_178318566_178318584_pos_346183	0.145339
chr6_37371418_37371436_pos_420030	0.145339
chr11_16997910_16997928_pos_88926	0.145338
chr5_79971426_79971444_pos_387510	0.145335
chr6_108586242_108586260_pos_427823	0.145335
chr9_36166761_36166779_pos_495462	0.145334
chr13_39386168_39386186_pos_139359	0.145333
chr14_74988446_74988464_pos_158936	0.145332
chr3_129609933_129609951_pos_338849	0.145332
chr4_87117531_87117549_pos_361740	0.145332
chr11_123408526_123408544_pos_106909	0.145331
chr2_43344189_43344207_pos_252232	0.145331
chr11_111942993_111943011_pos_102898	0.14533
chr2_69639534_69639552_pos_257901	0.14533
chr1_39635575_39635593_pos_11914	0.145329
chr10_104317717_104317735_pos_77229	0.145329
chr3_186921778_186921796_pos_347583	0.145328
chr8_22596612_22596630_pos_471289	0.145326
chr10_576278_576296_pos_52097	0.145325
chr5_125057231_125057249_pos_393397	0.145325
chr7_131190304_131190322_pos_461471	0.145322
chr18_58619280_58619298_pos_229597	0.145321
chr3_172104921_172104939_pos_345100	0.14532
chr3_111737857_111737875_pos_333389	0.145319
chr4_184440366_184440384_pos_374662	0.145318
chr8_26043506_26043524_pos_472186	0.145316
chr9_78011182_78011200_pos_497923	0.145316
chr10_61903635_61903653_pos_64686	0.145315
chr20_4064718_4064736_pos_285896	0.145315
chr19_2273888_2273906_pos_232416	0.145313
chr15_80481228_80481246_pos_178541	0.14531
chr11_34274410_34274428_pos_91244	0.145308
chr1_87644138_87644156_pos_22668	0.145307
chr10_119657638_119657656_pos_80880	0.145307
chr17_12622830_12622848_pos_202349	0.145307
chr2_27271920_27271938_pos_246680	0.145306
chr13_21674616_21674634_pos_135549	0.145305
chr5_141530312_141530330_pos_397294	0.145305
chr13_21673898_21673916_pos_135537	0.145299
chr7_98373165_98373183_pos_456984	0.145299
chr20_47858349_47858367_pos_293802	0.145298
chr12_69613277_69613295_pos_123322	0.145297
chr12_123050984_123051002_pos_133489	0.145297
chr3_134665498_134665516_pos_339818	0.145297
chr5_78524457_78524475_pos_386982	0.145297
chr2_98577410_98577428_pos_260895	0.145296
chr19_29663076_29663094_pos_237055	0.145295
chr3_178736587_178736605_pos_346318	0.145295
chr6_109083656_109083674_pos_428191	0.145295
chr18_48675315_48675333_pos_227492	0.145291
chr5_150410810_150410828_pos_401076	0.145288
chr4_155535660_155535678_pos_371079	0.145287
chr21_38505938_38505956_pos_301111	0.145286
chr6_164149032_164149050_pos_440746	0.145286
chr6_12403542_12403560_pos_412318	0.145285
chr7_139746034_139746052_pos_464150	0.145285
chr12_92505492_92505510_pos_125633	0.145284
chr13_67137383_67137401_pos_143303	0.145284
chr3_177746744_177746762_pos_345991	0.145284
chr16_53665014_53665032_pos_190663	0.145283
chr9_112012404_112012422_pos_504420	0.145282
chr11_103737110_103737128_pos_102307	0.145281
chr14_62187424_62187442_pos_155024	0.145281
chr9_95041234_95041252_pos_501178	0.145281
chr10_15472498_15472516_pos_56223	0.14528
chr16_10332452_10332470_pos_186516	0.14528
chr2_169717432_169717450_pos_271272	0.145278
chr10_23935104_23935122_pos_58046	0.145276
chr1_228369380_228369398_pos_46716	0.145272
chr6_18516012_18516030_pos_415452	0.14527
chr11_58058434_58058452_pos_94280	0.145269
chr6_144153442_144153460_pos_435527	0.145269
chr2_152405342_152405360_pos_268307	0.145268
chr17_77802298_77802316_pos_217449	0.145264
chr6_145043610_145043628_pos_435790	0.145263
chr5_146076551_146076569_pos_399085	0.145262
chr1_89719934_89719952_pos_22945	0.145261
chr10_91091233_91091251_pos_72987	0.145259
chr2_109436572_109436590_pos_263498	0.145256
chr4_47704163_47704181_pos_356938	0.145256
chr9_7154043_7154061_pos_491948	0.145256
chr2_36478598_36478616_pos_249268	0.145255
chr10_10798231_10798249_pos_54525	0.145254
chr13_33090606_33090624_pos_138383	0.145253
chr1_221565908_221565926_pos_45001	0.145251
chr11_20051672_20051690_pos_89819	0.14525
chr11_44006990_44007008_pos_92102	0.14525
chr9_109429157_109429175_pos_503476	0.14525
chr1_2330884_2330902_pos_455	0.145247
chr5_1931185_1931203_pos_376684	0.145247
chr1_41502286_41502304_pos_12584	0.145246
chr3_159803768_159803786_pos_343415	0.145245
chr1_94735230_94735248_pos_24358	0.145243
chr15_51188036_51188054_pos_169403	0.145243
chr15_101273516_101273534_pos_184631	0.145243
chr8_60173986_60174004_pos_477802	0.145243
chr6_133808930_133808948_pos_432462	0.145242
chr4_24249471_24249489_pos_354640	0.14524
chr17_44774890_44774908_pos_209108	0.145239
chr2_102033202_102033220_pos_262253	0.145236
chr2_206856159_206856177_pos_276904	0.145235
chr5_172450912_172450930_pos_405818	0.145235
chr8_143970454_143970472_pos_490406	0.145234
chr9_91061160_91061178_pos_499697	0.145234
chr22_31076154_31076172_pos_307818	0.145232
chr7_80722352_80722370_pos_455480	0.145231
chr8_47743536_47743554_pos_476442	0.14523
chr1_199010699_199010717_pos_37865	0.145227
chr17_67258034_67258052_pos_214624	0.145227
chr6_90435470_90435488_pos_426655	0.145227
chr9_123102598_123102616_pos_506958	0.145225
chr3_172202967_172202985_pos_345207	0.145224
chr4_100658462_100658480_pos_363001	0.145224
chr6_128885214_128885232_pos_431697	0.145224
chr8_11725091_11725109_pos_468373	0.145224
chr6_111382492_111382510_pos_428539	0.145223
chr15_62475742_62475760_pos_171613	0.145222
chr6_45952020_45952038_pos_422271	0.145222
chr17_77205908_77205926_pos_217116	0.14522
chr18_36439359_36439377_pos_226035	0.14522
chr10_124466176_124466194_pos_81864	0.145219
chr16_14202906_14202924_pos_187356	0.145219
chr16_85616829_85616847_pos_197056	0.145219
chr22_31296023_31296041_pos_307904	0.145217
chr9_134707068_134707086_pos_511632	0.145216
chr10_62442128_62442146_pos_65069	0.145215
chr6_142695102_142695120_pos_434959	0.145215
chr10_60525822_60525840_pos_64363	0.14521
chr14_53043100_53043118_pos_152368	0.14521
chr22_31036821_31036839_pos_307765	0.14521
chr6_111693084_111693102_pos_428778	0.145209
chr6_84760856_84760874_pos_425796	0.145208
chr9_129548576_129548594_pos_509195	0.145208
chr20_19945347_19945365_pos_288344	0.145207
chr2_204692873_204692891_pos_276542	0.145205
chr22_23843410_23843428_pos_305275	0.145205
chr6_129131403_129131421_pos_431776	0.145205
chr8_19067724_19067742_pos_470303	0.145204
chr17_81195738_81195756_pos_218705	0.145203
chr18_58289601_58289619_pos_229340	0.145201
chr6_167777852_167777870_pos_441284	0.1452
chr10_92240354_92240372_pos_73581	0.145198
chr2_219639718_219639736_pos_279855	0.145197
chr1_182601642_182601660_pos_35689	0.145196
chr3_127734842_127734860_pos_337760	0.145196
chr5_32612741_32612759_pos_379569	0.145196
chr9_68418342_68418360_pos_496089	0.145194
chr9_84893790_84893808_pos_498464	0.145193
chr16_54289324_54289342_pos_190923	0.145192
chr12_12398553_12398571_pos_114209	0.145191
chr15_40249597_40249615_pos_167256	0.145191
chr20_22775660_22775678_pos_288663	0.145191
chr14_72746569_72746587_pos_158138	0.14519
chr9_106919218_106919236_pos_502887	0.14519
chr16_10569844_10569862_pos_186537	0.145189
chr2_64874634_64874652_pos_256518	0.145188
chr8_6787859_6787877_pos_466737	0.145188
chr17_41753466_41753484_pos_207874	0.145183
chr5_137695837_137695855_pos_395685	0.145182
chr5_148972582_148972600_pos_399684	0.145182
chr9_128996011_128996029_pos_508911	0.145182
chr10_91022456_91022474_pos_72894	0.145181
chr19_2295216_2295234_pos_232431	0.145181
chr2_103401906_103401924_pos_262499	0.145181
chr19_3459142_3459160_pos_233027	0.145179
chr10_60541574_60541592_pos_64368	0.145178
chr7_28854432_28854450_pos_447669	0.145178
chr10_114754858_114754876_pos_80085	0.145177
chr11_68314818_68314836_pos_96697	0.145176
chr1_183040812_183040830_pos_35787	0.145174
chr12_11607791_11607809_pos_113734	0.145174
chr8_122819888_122819906_pos_485055	0.145173
chrX_69026122_69026140_pos_516455	0.145171
chr11_43992974_43992992_pos_92092	0.14517
chr19_46925770_46925788_pos_239953	0.145169
chr7_36092522_36092540_pos_449757	0.145169
chr4_168560314_168560332_pos_372394	0.145167
chr1_25505395_25505413_pos_8008	0.145166
chr12_64083356_64083374_pos_122063	0.145166
chr8_11714622_11714640_pos_468304	0.145165
chr12_65500796_65500814_pos_122413	0.145164
chr4_128658456_128658474_pos_366613	0.145164
chr1_156480870_156480888_pos_30368	0.145162
chr12_451474_451492_pos_110024	0.145161
chr7_137148970_137148988_pos_463362	0.145159
chr1_20308764_20308782_pos_6231	0.145157
chr2_65310360_65310378_pos_256677	0.145156
chr8_18068326_18068344_pos_469896	0.145156
chr5_16418344_16418362_pos_378748	0.145155
chr3_119650728_119650746_pos_334890	0.145154
chr9_33125996_33126014_pos_494586	0.145154
chr20_63854147_63854165_pos_297692	0.145153
chr4_39636247_39636265_pos_356220	0.145153
chr1_199010608_199010626_pos_37864	0.145151
chr12_97048714_97048732_pos_127411	0.145151
chr11_72634964_72634982_pos_97645	0.145148
chr10_33413294_33413312_pos_60860	0.145147
chr17_55783849_55783867_pos_211588	0.145146
chr17_49260290_49260308_pos_210312	0.145145
chr12_104701976_104701994_pos_128134	0.145143
chr3_168092363_168092381_pos_343884	0.145139
chr5_80094002_80094020_pos_387536	0.145137
chr9_134435043_134435061_pos_511437	0.145135
chr12_46363292_46363310_pos_118457	0.145133
chr5_172168136_172168154_pos_405707	0.145133
chr8_96909702_96909720_pos_481277	0.145133
chr17_2059100_2059118_pos_199604	0.145132
chr1_46344110_46344128_pos_14131	0.145131
chr13_32903986_32904004_pos_138326	0.14513
chr17_50586618_50586636_pos_211080	0.145129
chr3_124774374_124774392_pos_336714	0.145128
chr18_28078918_28078936_pos_224800	0.145127
chr16_86741322_86741340_pos_197315	0.145126
chr2_100894326_100894344_pos_261514	0.145126
chr8_125568352_125568370_pos_486541	0.145126
chr3_17552755_17552773_pos_317986	0.145125
chr4_173642722_173642740_pos_373522	0.145125
chr9_35728251_35728269_pos_495275	0.145124
chr1_202396062_202396080_pos_39033	0.145123
chr13_109243568_109243586_pos_146943	0.14512
chr8_144074014_144074032_pos_490433	0.14512
chr4_31107630_31107648_pos_355554	0.145119
chr11_2195050_2195068_pos_84350	0.145118
chr2_32960697_32960715_pos_248508	0.145117
chr1_226403627_226403645_pos_46015	0.145116
chr15_42903844_42903862_pos_168176	0.145116
chr17_17783382_17783400_pos_203860	0.145115
chr1_204363366_204363384_pos_40267	0.145113
chr3_71129036_71129054_pos_329926	0.145113
chr4_181858924_181858942_pos_373962	0.145112
chr15_57236038_57236056_pos_170006	0.145111
chr14_102263024_102263042_pos_163262	0.14511
chr17_67648625_67648643_pos_214829	0.14511
chr11_45073784_45073802_pos_92704	0.145109
chr12_11766180_11766198_pos_113908	0.145109
chr3_188646800_188646818_pos_348714	0.145109
chr14_54738280_54738298_pos_152929	0.145107
chr3_73828990_73829008_pos_331282	0.145107
chr17_19508400_19508418_pos_204454	0.145106
chr22_32883246_32883264_pos_308422	0.145106
chr9_122107457_122107475_pos_506780	0.145106
chr13_48505920_48505938_pos_141785	0.145103
chr20_17634838_17634856_pos_287704	0.145103
chr12_119463624_119463642_pos_132493	0.145102
chr13_31896330_31896348_pos_137856	0.145101
chr17_12736596_12736614_pos_202559	0.1451
chr9_131405620_131405638_pos_510213	0.1451
chr21_34202599_34202617_pos_300074	0.145095
chr5_142807750_142807768_pos_398124	0.145093
chr1_236808984_236809002_pos_50367	0.145092
chr10_97514512_97514530_pos_74942	0.145092
chr15_43930773_43930791_pos_168347	0.145092
chr17_55430886_55430904_pos_211493	0.145087
chr7_70026134_70026152_pos_453888	0.145086
chr3_14534624_14534642_pos_316874	0.145085
chr5_128228722_128228740_pos_394204	0.145085
chr6_125588264_125588282_pos_431353	0.145085
chr4_148067382_148067400_pos_369571	0.145084
chr6_5752340_5752358_pos_410353	0.145084
chr1_198117440_198117458_pos_37590	0.145082
chr1_228811389_228811407_pos_46787	0.145082
chr12_57149481_57149499_pos_121307	0.145081
chr6_22248914_22248932_pos_416484	0.145081
chr11_22711334_22711352_pos_89998	0.14508
chr17_3886096_3886114_pos_200429	0.14508
chr19_42244660_42244678_pos_238881	0.14508
chr9_21331726_21331744_pos_494248	0.145079
chr11_64409634_64409652_pos_95592	0.145078
chr5_10536746_10536764_pos_377465	0.145078
chr6_2669452_2669470_pos_409324	0.145078
chr1_162899588_162899606_pos_31485	0.145077
chr17_67639448_67639466_pos_214818	0.145075
chr11_130581054_130581072_pos_109124	0.145074
chr10_110416115_110416133_pos_77949	0.145071
chr14_22564279_22564297_pos_149189	0.145071
chr3_58062647_58062665_pos_326621	0.145071
chr1_59392598_59392616_pos_17035	0.14507
chr10_86702618_86702636_pos_71591	0.145068
chr3_188779805_188779823_pos_348756	0.145068
chr4_181293664_181293682_pos_373942	0.145067
chr1_77833718_77833736_pos_20923	0.145066
chr1_205485488_205485506_pos_40622	0.145064
chr11_2920336_2920354_pos_84753	0.145062
chr12_122097798_122097816_pos_133283	0.145062
chr16_56296151_56296169_pos_191403	0.145062
chr18_3966608_3966626_pos_220247	0.145061
chr1_218810771_218810789_pos_44413	0.145059
chr16_70713140_70713158_pos_193953	0.145059
chr2_98805650_98805668_pos_260956	0.145054
chr7_5550925_5550943_pos_443813	0.145054
chr4_10031874_10031892_pos_352993	0.145052
chr6_11763788_11763806_pos_412095	0.145052
chr3_119671524_119671542_pos_334983	0.145051
chr10_29646952_29646970_pos_59219	0.145049
chr1_218498980_218498998_pos_44334	0.145047
chr6_134821967_134821985_pos_432804	0.145047
chr12_104672604_104672622_pos_128102	0.145046
chr6_46925881_46925899_pos_422662	0.145045
chrX_38600248_38600266_pos_514176	0.145045
chr2_74003588_74003606_pos_258866	0.145044
chr5_58012178_58012196_pos_383276	0.145044
chr10_95480572_95480590_pos_74489	0.145043
chr18_23357321_23357339_pos_223862	0.145043
chr1_10602156_10602174_pos_3270	0.145041
chr15_62875166_62875184_pos_172012	0.14504
chr20_45917808_45917826_pos_293259	0.14504
chr3_61155963_61155981_pos_326988	0.145039
chr11_57430083_57430101_pos_94154	0.145038
chr1_245260598_245260616_pos_51394	0.145037
chr11_127255501_127255519_pos_107821	0.145037
chr16_79542402_79542420_pos_195417	0.145035
chr1_74363574_74363592_pos_20575	0.145033
chr10_63583557_63583575_pos_65362	0.145033
chr16_11297657_11297675_pos_186909	0.145033
chr8_13257987_13258005_pos_468983	0.145033
chr1_11944580_11944598_pos_3997	0.145032
chr22_31290742_31290760_pos_307900	0.145032
chr22_50293694_50293712_pos_314007	0.14503
chr12_93824659_93824677_pos_126430	0.145029
chr2_41938004_41938022_pos_251241	0.145029
chr6_17472853_17472871_pos_415013	0.145029
chr2_45766112_45766130_pos_252615	0.145028
chr7_40715138_40715156_pos_450398	0.145028
chr17_67607178_67607196_pos_214793	0.145027
chr9_127574672_127574690_pos_508404	0.145027
chr17_10125900_10125918_pos_202067	0.145026
chr5_38534234_38534252_pos_380502	0.145024
chr1_56292018_56292036_pos_16136	0.145023
chr10_28940338_28940356_pos_58828	0.145023
chr12_103626624_103626642_pos_127780	0.145023
chr5_154475830_154475848_pos_402308	0.145023
chr10_73940732_73940750_pos_67918	0.14502
chr4_30716878_30716896_pos_355325	0.14502
chr18_66683063_66683081_pos_230645	0.145019
chr3_37767008_37767026_pos_321273	0.145019
chr3_120678460_120678478_pos_335401	0.145017
chr12_93243672_93243690_pos_126002	0.145016
chr19_50495030_50495048_pos_240986	0.145014
chr17_2905456_2905474_pos_200202	0.145011
chr11_10778826_10778844_pos_86126	0.14501
chr22_33869586_33869604_pos_308782	0.145009
chr10_59818106_59818124_pos_64063	0.145007
chr5_157287017_157287035_pos_402909	0.145007
chr5_173916479_173916497_pos_407350	0.145007
chr13_48631592_48631610_pos_141869	0.145005
chr19_19399968_19399986_pos_236818	0.145005
chr4_140046221_140046239_pos_367489	0.145005
chr21_45319631_45319649_pos_303021	0.145004
chr10_96440927_96440945_pos_74777	0.145002
chr2_99636766_99636784_pos_261094	0.144999
chr2_237725858_237725876_pos_283755	0.144999
chr4_99013760_99013778_pos_362761	0.144999
chr1_176656584_176656602_pos_34409	0.144998
chr11_10327554_10327572_pos_85913	0.144998
chr11_2716558_2716576_pos_84558	0.144997
chr15_96357032_96357050_pos_182860	0.144996
chr3_141861134_141861152_pos_340777	0.144995
chr10_97649077_97649095_pos_75048	0.144994
chr15_33985564_33985582_pos_165385	0.144994
chr6_10567512_10567530_pos_411512	0.144994
chr1_153554138_153554156_pos_29556	0.144993
chr1_201793170_201793188_pos_38736	0.144993
chr14_76467970_76467988_pos_159492	0.144991
chrX_17591740_17591758_pos_513358	0.14499
chr7_132024851_132024869_pos_461720	0.144989
chr12_101680857_101680875_pos_127642	0.144988
chr2_9331088_9331106_pos_242967	0.144988
chr7_18201522_18201540_pos_445435	0.144988
chr13_39530776_39530794_pos_139512	0.144987
chr1_200242833_200242851_pos_37980	0.144986
chr19_16944328_16944346_pos_236076	0.144986
chr21_17462579_17462597_pos_298286	0.144986
chr7_74544714_74544732_pos_454643	0.144985
chr5_173228808_173228826_pos_406616	0.144983
chr11_114124738_114124756_pos_103678	0.144982
chr21_35206414_35206432_pos_300376	0.144982
chr1_164836984_164837002_pos_32133	0.144981
chr9_13608000_13608018_pos_492391	0.144979
chr19_16330528_16330546_pos_235823	0.144978
chr4_1547338_1547356_pos_351247	0.144978
chr12_69108272_69108290_pos_123228	0.144976
chr22_41675190_41675208_pos_311778	0.144976
chr3_52087162_52087180_pos_325226	0.144976
chr11_118820720_118820738_pos_105179	0.144975
chr10_78741513_78741531_pos_69625	0.144974
chr6_42380414_42380432_pos_421234	0.144974
chr10_33279864_33279882_pos_60717	0.144972
chr11_12237650_12237668_pos_87155	0.144971
chr3_119648065_119648083_pos_334882	0.144971
chrX_115614452_115614470_pos_517687	0.14497
chr12_69655622_69655640_pos_123350	0.144969
chr2_143525520_143525538_pos_267084	0.144969
chr7_18570706_18570724_pos_445615	0.144969
chr1_63781642_63781660_pos_18515	0.144967
chr14_63274230_63274248_pos_155068	0.144962
chr5_139416058_139416076_pos_396430	0.144962
chr11_30560788_30560806_pos_90598	0.144961
chr12_46965310_46965328_pos_118882	0.144958
chr1_31832006_31832024_pos_10267	0.144956
chr15_68656106_68656124_pos_174868	0.144956
chr19_40416476_40416494_pos_238497	0.144956
chr5_80192200_80192218_pos_387597	0.144955
chr2_173210785_173210803_pos_271923	0.144954
chr9_131981579_131981597_pos_510691	0.144953
chr1_211648564_211648582_pos_42583	0.144951
chr10_95476060_95476078_pos_74462	0.14495
chr12_88960844_88960862_pos_124850	0.14495
chr22_25762116_25762134_pos_306151	0.14495
chr4_47836236_47836254_pos_357134	0.14495
chr1_245513244_245513262_pos_51560	0.144949
chr2_46554596_46554614_pos_253359	0.144949
chr6_90845578_90845596_pos_426732	0.144947
chr3_113497124_113497142_pos_334024	0.144945
chr4_53055470_53055488_pos_357830	0.144945
chrX_45507152_45507170_pos_515242	0.144944
chr14_102264432_102264450_pos_163269	0.144943
chr2_98703000_98703018_pos_260921	0.144943
chr10_48704808_48704826_pos_62849	0.144942
chr11_29773815_29773833_pos_90430	0.144941
chr22_46061130_46061148_pos_313136	0.14494
chr3_186986034_186986052_pos_347749	0.14494
chr2_168518730_168518748_pos_270957	0.144938
chr5_107520238_107520256_pos_390190	0.144935
chr11_46243452_46243470_pos_93089	0.144933
chr2_207833347_207833365_pos_277300	0.144932
chr5_81241179_81241197_pos_387750	0.144932
chr6_18504176_18504194_pos_415449	0.144932
chr11_78953120_78953138_pos_99776	0.144931
chr11_1654818_1654836_pos_84172	0.14493
chr10_59383245_59383263_pos_64013	0.144929
chr13_32902969_32902987_pos_138320	0.144928
chr3_120447355_120447373_pos_335221	0.144928
chr3_141064452_141064470_pos_340350	0.144925
chr8_120357690_120357708_pos_484625	0.144924
chr15_77187770_77187788_pos_177724	0.144922
chr17_4934280_4934298_pos_200901	0.144922
chr4_183797980_183797998_pos_374275	0.144922
chr5_142327310_142327328_pos_397646	0.144922
chr8_126427085_126427103_pos_486684	0.144922
chr1_64118854_64118872_pos_18886	0.144921
chr8_102024054_102024072_pos_482438	0.144921
chr3_169661524_169661542_pos_344261	0.14492
chr6_33633762_33633780_pos_418135	0.14492
chr6_42136738_42136756_pos_421161	0.144919
chr12_120539523_120539541_pos_132740	0.144918
chr10_6124899_6124917_pos_54024	0.144916
chr12_104742549_104742567_pos_128156	0.144916
chr8_10993347_10993365_pos_467673	0.144916
chr2_41964054_41964072_pos_251309	0.144915
chr6_135872116_135872134_pos_432896	0.144915
chr1_208160018_208160036_pos_41723	0.144914
chr6_12285230_12285248_pos_412255	0.144914
chr13_39559587_39559605_pos_139519	0.144913
chr2_169776648_169776666_pos_271279	0.144912
chr3_197351378_197351396_pos_350993	0.144912
chr12_46414641_46414659_pos_118570	0.144911
chr7_28621736_28621754_pos_447553	0.144911
chr1_183757228_183757246_pos_36233	0.14491
chr4_39559766_39559784_pos_356209	0.144909
chr10_130301680_130301698_pos_83390	0.144908
chr5_113204668_113204686_pos_391348	0.144908
chr10_31700196_31700214_pos_60198	0.144907
chr2_152228334_152228352_pos_268282	0.144906
chr22_17257384_17257402_pos_303677	0.144905
chr11_92708521_92708539_pos_100941	0.144904
chr13_48437036_48437054_pos_141761	0.144902
chr22_24133298_24133316_pos_305394	0.144902
chr7_134881572_134881590_pos_462747	0.144902
chr10_124998720_124998738_pos_82283	0.144901
chr1_41496470_41496488_pos_12558	0.144899
chr2_69695594_69695612_pos_257959	0.144898
chr6_89978812_89978830_pos_426295	0.144896
chr8_27408976_27408994_pos_472689	0.144896
chr2_207151210_207151228_pos_277042	0.144895
chr20_53142478_53142496_pos_295409	0.144895
chr14_74692014_74692032_pos_158826	0.144893
chr2_203804280_203804298_pos_276300	0.144893
chr19_41479262_41479280_pos_238801	0.144891
chr2_218570953_218570971_pos_279391	0.14489
chr8_102768380_102768398_pos_482699	0.14489
chr1_224503832_224503850_pos_45573	0.144889
chr1_84604030_84604048_pos_21816	0.144888
chr2_23925082_23925100_pos_245916	0.144888
chr7_94971452_94971470_pos_456692	0.144888
chr12_19856600_19856618_pos_115377	0.144887
chr8_33554734_33554752_pos_474151	0.144887
chr2_85438053_85438071_pos_259443	0.144886
chr3_4551502_4551520_pos_314274	0.144886
chr1_203601258_203601276_pos_39869	0.144885
chr8_37802242_37802260_pos_474500	0.144885
chr5_71873468_71873486_pos_385682	0.144884
chr5_52709696_52709714_pos_381554	0.144882
chr11_96218211_96218229_pos_101612	0.144881
chr1_92934830_92934848_pos_23630	0.14488
chr12_2246494_2246512_pos_111263	0.144879
chr14_85575872_85575890_pos_160403	0.144879
chr10_61029015_61029033_pos_64540	0.144877
chr2_54520838_54520856_pos_254674	0.144876
chr7_46577242_46577260_pos_451597	0.144876
chr17_59423657_59423675_pos_212878	0.144874
chr2_204116450_204116468_pos_276450	0.144874
chr11_69278238_69278256_pos_97206	0.144872
chr2_3466232_3466250_pos_241912	0.144872
chr2_190314916_190314934_pos_274175	0.144872
chr9_129217970_129217988_pos_509014	0.144872
chr10_50614452_50614470_pos_63423	0.144871
chr11_131943077_131943095_pos_109567	0.144871
chr9_98018608_98018626_pos_501879	0.144871
chr15_76988702_76988720_pos_177653	0.144869
chr7_116268626_116268644_pos_459634	0.144869
chr8_53727908_53727926_pos_477134	0.144863
chr1_206706430_206706448_pos_41277	0.144862
chr6_2734171_2734189_pos_409340	0.144861
chrX_69060810_69060828_pos_516477	0.144861
chrX_119055802_119055820_pos_517786	0.14486
chr6_125670642_125670660_pos_431390	0.144859
chr7_137992670_137992688_pos_463812	0.144858
chr8_41323932_41323950_pos_475619	0.144858
chr1_201492344_201492362_pos_38343	0.144856
chr21_45634816_45634834_pos_303273	0.144856
chr6_169157082_169157100_pos_441612	0.144855
chr11_128471430_128471448_pos_108133	0.144854
chr1_192709844_192709862_pos_37359	0.144851
chr2_30421248_30421266_pos_247896	0.144851
chr4_159145918_159145936_pos_371881	0.14485
chr7_123644336_123644354_pos_460322	0.14485
chr7_37286225_37286243_pos_450134	0.144849
chr12_96215410_96215428_pos_127261	0.144847
chr11_30595266_30595284_pos_90616	0.144844
chr9_751332_751350_pos_490961	0.144842
chr20_38157808_38157826_pos_291683	0.144841
chr18_35073848_35073866_pos_225574	0.144839
chr7_35520536_35520554_pos_449553	0.144838
chr19_6271874_6271892_pos_233927	0.144836
chr2_109332735_109332753_pos_263451	0.144834
chr8_141290290_141290308_pos_489980	0.144834
chr15_68501182_68501200_pos_174675	0.144833
chr19_7850484_7850502_pos_234151	0.144833
chr22_38463550_38463568_pos_310695	0.144833
chr10_95378309_95378327_pos_74209	0.144832
chr11_125263433_125263451_pos_107194	0.144831
chr22_32840160_32840178_pos_308360	0.144831
chr11_16239709_16239727_pos_88476	0.14483
chr5_123916582_123916600_pos_392730	0.14483
chr6_47126616_47126634_pos_422799	0.14483
chr17_62654442_62654460_pos_213570	0.144828
chr13_51230662_51230680_pos_142622	0.144826
chr14_24966700_24966718_pos_149826	0.144825
chr1_165011185_165011203_pos_32189	0.144824
chr16_81223716_81223734_pos_195562	0.144824
chr6_132143424_132143442_pos_432279	0.144824
chr7_36183306_36183324_pos_449810	0.144823
chr10_11339255_11339273_pos_55116	0.144822
chr13_28490383_28490401_pos_136719	0.14482
chr5_124343128_124343146_pos_392824	0.14482
chr1_40968031_40968049_pos_12242	0.144818
chr10_52653528_52653546_pos_63652	0.144818
chr11_8727628_8727646_pos_85423	0.144818
chr12_115504890_115504908_pos_131710	0.144818
chr4_140904156_140904174_pos_367796	0.144818
chr5_142807264_142807282_pos_398120	0.144818
chr10_74157042_74157060_pos_68060	0.144817
chr17_57478554_57478572_pos_212035	0.144817
chr9_14308110_14308128_pos_493054	0.144817
chr20_4682270_4682288_pos_286056	0.144816
chr15_73517646_73517664_pos_176650	0.144814
chr2_134677840_134677858_pos_266684	0.144814
chr12_62103976_62103994_pos_121749	0.144812
chr10_94099028_94099046_pos_73902	0.144811
chr4_153257586_153257604_pos_370719	0.144811
chr17_15434468_15434486_pos_202872	0.14481
chr6_89024156_89024174_pos_426101	0.144809
chr5_146064377_146064395_pos_399045	0.144808
chr17_44108160_44108178_pos_208834	0.144807
chr1_12338315_12338333_pos_4185	0.144805
chr22_45903722_45903740_pos_313075	0.144805
chr8_9146450_9146468_pos_467249	0.144805
chr3_125052798_125052816_pos_337015	0.144804
chr5_149842534_149842552_pos_400741	0.144801
chr20_53898342_53898360_pos_295713	0.144798
chr4_124060678_124060696_pos_365870	0.144798
chr12_111758353_111758371_pos_130910	0.144797
chr12_26874643_26874661_pos_116529	0.144795
chr1_84604752_84604770_pos_21822	0.144793
chr10_121132008_121132026_pos_81008	0.144793
chr1_6287660_6287678_pos_1141	0.144792
chr1_171663706_171663724_pos_33676	0.144792
chr10_60238218_60238236_pos_64161	0.14479
chr15_66631196_66631214_pos_173515	0.14479
chr4_23894171_23894189_pos_354466	0.14479
chr9_133916474_133916492_pos_511187	0.144788
chr8_105658828_105658846_pos_483244	0.144786
chr1_7046406_7046424_pos_1395	0.144784
chr6_131955654_131955672_pos_432212	0.144784
chr7_27709993_27710011_pos_447211	0.144784
chr21_28758796_28758814_pos_299023	0.144783
chr4_151960538_151960556_pos_370307	0.144782
chr1_185850572_185850590_pos_37196	0.144781
chr1_234658258_234658276_pos_49337	0.144781
chr16_19030196_19030214_pos_187946	0.14478
chr2_11420106_11420124_pos_243573	0.144779
chr1_219626914_219626932_pos_44529	0.144778
chr1_214283582_214283600_pos_43355	0.144777
chr10_119281814_119281832_pos_80560	0.144777
chr16_15858999_15859017_pos_187654	0.144777
chr5_10567862_10567880_pos_377483	0.144774
chr4_19532328_19532346_pos_354111	0.144772
chr5_142425332_142425350_pos_397702	0.144771
chr2_99657210_99657228_pos_261108	0.144768
chr4_119138804_119138822_pos_364763	0.144768
chr15_96320321_96320339_pos_182724	0.144764
chr17_45152187_45152205_pos_209477	0.144764
chr20_37279336_37279354_pos_291185	0.144764
chr1_21321473_21321491_pos_6471	0.144763
chr12_65568138_65568156_pos_122510	0.144763
chr18_45589583_45589601_pos_226750	0.144763
chr4_186030062_186030080_pos_375811	0.144763
chr15_62546722_62546740_pos_171774	0.144762
chr7_120794610_120794628_pos_460086	0.14476
chr22_39529277_39529295_pos_311163	0.144759
chr11_78941700_78941718_pos_99768	0.144758
chr2_69660297_69660315_pos_257913	0.144757
chr6_11210256_11210274_pos_411700	0.144757
chr12_11755628_11755646_pos_113871	0.144756
chr17_65554788_65554806_pos_214323	0.144756
chr20_32327256_32327274_pos_289692	0.144756
chr14_58533768_58533786_pos_153554	0.144754
chr5_138051609_138051627_pos_395874	0.144754
chr1_10683190_10683208_pos_3358	0.144752
chr6_56527007_56527025_pos_423905	0.144751
chr6_111711800_111711818_pos_428793	0.144751
chr7_37339120_37339138_pos_450166	0.144751
chr8_123502272_123502290_pos_485348	0.144751
chr1_220754300_220754318_pos_44769	0.14475
chr20_48330436_48330454_pos_293910	0.144749
chr2_229417314_229417332_pos_281394	0.144748
chr3_18253210_18253228_pos_318046	0.144748
chr11_126111675_126111693_pos_107398	0.144747
chr5_137833770_137833788_pos_395774	0.144747
chr14_55847312_55847330_pos_153362	0.144746
chr11_45658856_45658874_pos_92877	0.144745
chr18_10408044_10408062_pos_221543	0.144744
chr6_35720442_35720460_pos_419133	0.144744
chr4_94520550_94520568_pos_362490	0.144743
chr5_155054418_155054436_pos_402524	0.144743
chr1_93818114_93818132_pos_23923	0.144741
chr10_123800434_123800452_pos_81761	0.14474
chr7_101945285_101945303_pos_457610	0.144739
chr7_104963988_104964006_pos_458108	0.144739
chr17_17547768_17547786_pos_203545	0.144738
chr3_194579330_194579348_pos_350038	0.144738
chr10_113947657_113947675_pos_79356	0.144735
chr12_123050691_123050709_pos_133486	0.144735
chr2_205565329_205565347_pos_276612	0.144735
chr9_129352243_129352261_pos_509094	0.144735
chr1_231582206_231582224_pos_47859	0.144734
chr2_46171693_46171711_pos_252984	0.144734
chr5_157573906_157573924_pos_403218	0.144734
chr3_57144330_57144348_pos_326402	0.144733
chr9_13805212_13805230_pos_492528	0.144733
chr2_12321560_12321578_pos_243822	0.144732
chr1_60990520_60990538_pos_17455	0.14473
chr16_87507618_87507636_pos_197704	0.14473
chr3_178848398_178848416_pos_346342	0.144728
chr13_87678205_87678223_pos_144994	0.144727
chr10_89479976_89479994_pos_72467	0.144725
chr21_34346080_34346098_pos_300148	0.144725
chr5_147410986_147411004_pos_399173	0.144724
chr14_34018858_34018876_pos_150851	0.144723
chr1_208205068_208205086_pos_41827	0.144721
chr5_54460768_54460786_pos_381882	0.144721
chr19_41327498_41327516_pos_238740	0.14472
chr10_131980122_131980140_pos_83465	0.144718
chr18_54946572_54946590_pos_228415	0.144718
chr17_29614288_29614306_pos_205456	0.144712
chr18_13232626_13232644_pos_222044	0.144712
chr14_23399256_23399274_pos_149413	0.144711
chr9_121550750_121550768_pos_506392	0.144711
chr4_118891638_118891656_pos_364535	0.144709
chr5_9535290_9535308_pos_377244	0.144708
chr16_24839374_24839392_pos_188839	0.144707
chr7_158663246_158663264_pos_465947	0.144706
chr22_36328332_36328350_pos_309585	0.144702
chr10_125209656_125209674_pos_82586	0.144701
chr7_69932250_69932268_pos_453825	0.144701
chr3_107683814_107683832_pos_333107	0.144699
chr1_85316242_85316260_pos_22117	0.144697
chr15_84842943_84842961_pos_179447	0.144697
chr11_122307366_122307384_pos_106439	0.144696
chr1_217063708_217063726_pos_43874	0.144694
chr12_124765212_124765230_pos_134568	0.144694
chr10_3902594_3902612_pos_53109	0.144693
chr2_144448692_144448710_pos_267246	0.144693
chr1_242877538_242877556_pos_50964	0.144692
chr10_16987058_16987076_pos_56531	0.144687
chr15_96350474_96350492_pos_182840	0.144687
chr6_46949860_46949878_pos_422691	0.144684
chr8_122690108_122690126_pos_484965	0.144683
chr2_99960972_99960990_pos_261263	0.144682
chr2_220034526_220034544_pos_279991	0.14468
chr4_151114464_151114482_pos_369892	0.144679
chr10_124671714_124671732_pos_82016	0.144678
chr4_128768696_128768714_pos_366646	0.144678
chr2_86492372_86492390_pos_260023	0.144674
chr8_140589104_140589122_pos_489513	0.144674
chr1_235999559_235999577_pos_49986	0.144672
chr11_95337625_95337643_pos_101265	0.144671
chr7_81676604_81676622_pos_455590	0.144671
chr4_141016520_141016538_pos_367912	0.14467
chr12_32854384_32854402_pos_117451	0.144667
chr5_3090829_3090847_pos_376835	0.144667
chr11_122137219_122137237_pos_106302	0.144663
chr15_59222975_59222993_pos_170968	0.144661
chr15_98800004_98800022_pos_183288	0.144661
chr12_124421395_124421413_pos_134055	0.14466
chr12_6620456_6620474_pos_113344	0.144659
chr12_95205952_95205970_pos_126988	0.144659
chr5_133994404_133994422_pos_394911	0.144656
chr2_173031345_173031363_pos_271748	0.144655
chr12_45234479_45234497_pos_118055	0.144653
chr21_42097952_42097970_pos_302071	0.144653
chr11_44798785_44798803_pos_92470	0.144652
chr13_110137011_110137029_pos_147250	0.14465
chr13_30020304_30020322_pos_137397	0.144649
chr5_149288532_149288550_pos_399991	0.144647
chr1_56397512_56397530_pos_16228	0.144644
chr2_216889366_216889384_pos_278369	0.144643
chr6_140438026_140438044_pos_434697	0.144642
chr12_121214308_121214326_pos_132860	0.144641
chr2_36377182_36377200_pos_249126	0.144641
chr1_236693899_236693917_pos_50242	0.14464
chr3_35955331_35955349_pos_320670	0.144639
chr3_111813122_111813140_pos_333461	0.144638
chr2_177171426_177171444_pos_272596	0.144637
chr6_52498568_52498586_pos_422925	0.144636
chr2_72543760_72543778_pos_258618	0.144634
chr2_220961288_220961306_pos_280095	0.144634
chr6_148295698_148295716_pos_436014	0.144634
chr6_93361566_93361584_pos_426854	0.144633
chr13_28955739_28955757_pos_136901	0.14463
chr8_47514864_47514882_pos_476256	0.14463
chr10_126917548_126917566_pos_82722	0.144629
chr13_40470102_40470120_pos_139922	0.144627
chr5_127229674_127229692_pos_394015	0.144627
chr6_15399110_15399128_pos_413592	0.144627
chr8_117902546_117902564_pos_484066	0.144626
chr6_42276196_42276214_pos_421188	0.144624
chr11_78296720_78296738_pos_99514	0.144623
chr22_41676308_41676326_pos_311784	0.144622
chr1_168737596_168737614_pos_33060	0.144621
chr16_56259323_56259341_pos_191371	0.14462
chr17_42365294_42365312_pos_208134	0.14462
chr1_211309770_211309788_pos_42456	0.144619
chr21_31875855_31875873_pos_299400	0.144619
chr3_123413130_123413148_pos_336045	0.144618
chr7_75728050_75728068_pos_454809	0.144618
chr8_28379686_28379704_pos_472931	0.144618
chr8_48617094_48617112_pos_476735	0.144617
chr10_89503950_89503968_pos_72490	0.144613
chr19_43635247_43635265_pos_239033	0.144612
chr5_1124850_1124868_pos_376441	0.144612
chr19_49095226_49095244_pos_240601	0.14461
chr20_38140346_38140364_pos_291635	0.14461
chr7_94368682_94368700_pos_456584	0.14461
chr19_21604074_21604092_pos_236960	0.144609
chr19_54420556_54420574_pos_241249	0.144607
chr10_102628711_102628729_pos_76187	0.144605
chr2_183035672_183035690_pos_273494	0.144605
chr5_151239344_151239362_pos_401747	0.144605
chr6_116398532_116398550_pos_429743	0.144605
chr18_79588836_79588854_pos_231829	0.144604
chr21_34690518_34690536_pos_300274	0.144603
chr15_31500716_31500734_pos_165290	0.144602
chr2_71589336_71589354_pos_258283	0.144602
chr9_2208504_2208522_pos_491091	0.144602
chr9_127521636_127521654_pos_508321	0.1446
chr1_113804969_113804987_pos_26861	0.144599
chr1_10612818_10612836_pos_3277	0.144597
chr5_30840552_30840570_pos_379110	0.144597
chr9_94866846_94866864_pos_500832	0.144596
chr14_74599424_74599442_pos_158749	0.144595
chr2_201124180_201124198_pos_275742	0.144595
chr21_31176474_31176492_pos_299308	0.144595
chr11_96155876_96155894_pos_101525	0.144593
chr2_178828559_178828577_pos_272900	0.144593
chr8_125556966_125556984_pos_486534	0.144592
chr4_72970972_72970990_pos_359513	0.144591
chr12_2297307_2297325_pos_111368	0.144589
chr20_17896230_17896248_pos_287886	0.144589
chr10_110456682_110456700_pos_77993	0.144588
chr12_18798600_18798618_pos_115007	0.144588
chr6_168620710_168620728_pos_441528	0.144588
chr2_236661171_236661189_pos_282851	0.144587
chr15_74847648_74847666_pos_177264	0.144586
chr22_36352967_36352985_pos_309708	0.144586
chr6_22140916_22140934_pos_416432	0.144585
chr2_2057280_2057298_pos_241814	0.144583
chr20_32823262_32823280_pos_290002	0.144582
chr1_34843800_34843818_pos_10941	0.144581
chr18_36468664_36468682_pos_226140	0.144581
chr1_205578381_205578399_pos_40683	0.14458
chr10_119300382_119300400_pos_80585	0.14458
chr12_9700896_9700914_pos_113656	0.14458
chr6_169189961_169189979_pos_441646	0.144579
chr6_81834418_81834436_pos_425335	0.144578
chr6_125340794_125340812_pos_431226	0.144578
chr10_21500884_21500902_pos_57528	0.144577
chr17_78027374_78027392_pos_217602	0.144577
chr5_116492500_116492518_pos_391919	0.144577
chr16_85168950_85168968_pos_196599	0.144576
chr7_151610004_151610022_pos_465337	0.144573
chr7_157348540_157348558_pos_465827	0.144573
chr2_232668158_232668176_pos_281898	0.144571
chr19_18496615_18496633_pos_236593	0.144569
chr2_159611482_159611500_pos_269395	0.144569
chr6_7826814_7826832_pos_411302	0.144569
chr15_80514312_80514330_pos_178611	0.144568
chr6_108609870_108609888_pos_427870	0.144567
chrX_115459682_115459700_pos_517652	0.144566
chr13_114115520_114115538_pos_148957	0.144565
chr2_33137502_33137520_pos_248700	0.144565
chr22_35785748_35785766_pos_309172	0.144563
chr1_221118352_221118370_pos_44899	0.14456
chr9_110113024_110113042_pos_504118	0.144557
chr12_110249320_110249338_pos_130305	0.144556
chr13_112730554_112730572_pos_148308	0.144556
chr8_141240066_141240084_pos_489941	0.144555
chr13_50132255_50132273_pos_142238	0.144554
chr3_111908664_111908682_pos_333591	0.144553
chr8_54381996_54382014_pos_477225	0.144553
chr1_93566446_93566464_pos_23681	0.144552
chr10_3232180_3232198_pos_52508	0.144551
chr1_23727358_23727376_pos_7404	0.14455
chr4_94410934_94410952_pos_362353	0.144549
chr17_673484_673502_pos_198647	0.144547
chr15_31870984_31871002_pos_165313	0.144546
chr1_153748138_153748156_pos_29600	0.144544
chr3_127791641_127791659_pos_337831	0.144543
chr6_157223164_157223182_pos_438376	0.144543
chr13_110189498_110189516_pos_147286	0.144542
chr3_186948346_186948364_pos_347670	0.144542
chr2_105725436_105725454_pos_262832	0.14454
chr1_172322204_172322222_pos_33806	0.144539
chr2_177796118_177796136_pos_272740	0.144539
chr9_107548482_107548500_pos_503030	0.144539
chr22_27850322_27850340_pos_306721	0.144538
chr5_170633532_170633550_pos_405066	0.144538
chr1_218348158_218348176_pos_44094	0.144536
chr15_78914136_78914154_pos_178416	0.144536
chr6_46043810_46043828_pos_422344	0.144536
chr1_24018732_24018750_pos_7541	0.144535
chr20_32285870_32285888_pos_289664	0.144534
chr7_137082604_137082622_pos_463322	0.144534
chr18_35610331_35610349_pos_225781	0.144533
chr6_56527069_56527087_pos_423907	0.144533
chrX_10173010_10173028_pos_512696	0.144533
chr2_85605410_85605428_pos_259504	0.144527
chr1_115755704_115755722_pos_27391	0.144526
chr10_121098864_121098882_pos_80985	0.144526
chr6_36977081_36977099_pos_419663	0.144526
chr1_245338417_245338435_pos_51474	0.144525
chr6_144349936_144349954_pos_435713	0.144523
chr10_36494514_36494532_pos_61794	0.144522
chr14_35386952_35386970_pos_151169	0.144522
chr14_51996320_51996338_pos_152020	0.144521
chr7_68319232_68319250_pos_453679	0.144521
chr1_86503338_86503356_pos_22446	0.14452
chr12_5438956_5438974_pos_112908	0.144519
chr15_51184559_51184577_pos_169377	0.144519
chr1_9950588_9950606_pos_3011	0.144518
chr1_245166940_245166958_pos_51358	0.144518
chr14_53715594_53715612_pos_152468	0.144517
chr19_800650_800668_pos_232025	0.144515
chr16_25178170_25178188_pos_188993	0.144514
chr19_16088383_16088401_pos_235721	0.144513
chr6_140538528_140538546_pos_434744	0.144512
chr2_2147456_2147474_pos_241827	0.14451
chr3_184637050_184637068_pos_346942	0.144509
chr2_210198527_210198545_pos_277426	0.144508
chr8_61032176_61032194_pos_478090	0.144506
chr18_6120054_6120072_pos_220414	0.144504
chr2_18742328_18742346_pos_245070	0.144503
chr9_34500831_34500849_pos_494977	0.144501
chr10_88233064_88233082_pos_71965	0.1445
chr6_12203196_12203214_pos_412234	0.1445
chr20_47639132_47639150_pos_293717	0.144499
chr22_36255108_36255126_pos_309531	0.144499
chr6_128067004_128067022_pos_431579	0.144498
chr2_31269191_31269209_pos_248206	0.144496
chr17_1790126_1790144_pos_199424	0.144494
chr11_17353505_17353523_pos_88945	0.144493
chr15_28992514_28992532_pos_164725	0.144493
chr5_143041674_143041692_pos_398371	0.144493
chr7_27834368_27834386_pos_447217	0.144493
chr22_36383330_36383348_pos_309840	0.144492
chr9_35952701_35952719_pos_495377	0.144492
chr1_81369930_81369948_pos_21244	0.144491
chr11_2735008_2735026_pos_84580	0.144491
chr12_69534926_69534944_pos_123290	0.144491
chr20_57717702_57717720_pos_296403	0.14449
chr22_32947984_32948002_pos_308467	0.144489
chr5_113085084_113085102_pos_391220	0.144489
chr9_70999769_70999787_pos_497203	0.144485
chr20_1941434_1941452_pos_285512	0.144484
chr8_17683582_17683600_pos_469713	0.144483
chr10_121436992_121437010_pos_81085	0.144482
chr6_145372906_145372924_pos_435838	0.144482
chr15_57595260_57595278_pos_170435	0.144481
chr10_102310755_102310773_pos_76017	0.144478
chr11_133526406_133526424_pos_109729	0.144477
chr5_55577686_55577704_pos_382307	0.144477
chr3_13575088_13575106_pos_316653	0.144475
chr1_150575133_150575151_pos_29143	0.144473
chr11_19199287_19199305_pos_89182	0.144471
chr11_126318178_126318196_pos_107537	0.14447
chr17_1002639_1002657_pos_198940	0.14447
chr19_10122120_10122138_pos_234387	0.14447
chr6_7786414_7786432_pos_411286	0.144468
chr7_143385172_143385190_pos_464534	0.144468
chr2_42118318_42118336_pos_251488	0.144467
chr1_56572566_56572584_pos_16412	0.144465
chr15_37046556_37046574_pos_166362	0.144465
chr3_171396152_171396170_pos_344661	0.144464
chr2_216621449_216621467_pos_278072	0.144461
chr4_158020981_158020999_pos_371413	0.14446
chr6_34865365_34865383_pos_418445	0.14446
chr6_125099298_125099316_pos_431120	0.144459
chr7_91266004_91266022_pos_456038	0.144459
chr2_168146218_168146236_pos_270721	0.144458
chr6_12150270_12150288_pos_412226	0.144456
chr2_177549356_177549374_pos_272690	0.144454
chr16_75306375_75306393_pos_194889	0.144453
chr15_62684398_62684416_pos_171856	0.144452
chr12_24496949_24496967_pos_116105	0.144451
chr17_4397034_4397052_pos_200665	0.144451
chr2_235267426_235267444_pos_282467	0.144451
chr22_17725137_17725155_pos_303858	0.144451
chr5_149681234_149681252_pos_400554	0.14445
chr15_85640272_85640290_pos_180100	0.144449
chr2_236642743_236642761_pos_282837	0.144448
chr6_25137016_25137034_pos_416954	0.144448
chr1_218809261_218809279_pos_44403	0.144447
chr9_127525982_127526000_pos_508337	0.144447
chr1_74470948_74470966_pos_20695	0.144446
chr15_98729889_98729907_pos_183243	0.144446
chr3_25433705_25433723_pos_318721	0.144446
chr1_30809684_30809702_pos_9822	0.144445
chr2_46171174_46171192_pos_252981	0.144445
chr4_138839807_138839825_pos_366958	0.144445
chr1_12403094_12403112_pos_4247	0.144444
chr4_64405222_64405240_pos_359212	0.144444
chr11_47531803_47531821_pos_93669	0.144443
chr11_16786408_16786426_pos_88608	0.144442
chr1_46130776_46130794_pos_14071	0.144441
chr3_112391512_112391530_pos_333780	0.144441
chr15_74158358_74158376_pos_176984	0.14444
chr2_173080106_173080124_pos_271814	0.14444
chr20_58907174_58907192_pos_296745	0.144439
chr18_13559970_13559988_pos_222340	0.144438
chr19_35006534_35006552_pos_237610	0.144438
chr6_133062369_133062387_pos_432342	0.144437
chr2_159032288_159032306_pos_268955	0.144436
chr5_33291402_33291420_pos_379681	0.144436
chr8_110209088_110209106_pos_483650	0.144435
chr6_12468208_12468226_pos_412350	0.144434
chr6_152369156_152369174_pos_437413	0.144434
chr1_47963868_47963886_pos_14477	0.144432
chr1_159890059_159890077_pos_30833	0.144432
chr18_36390204_36390222_pos_225961	0.144432
chr2_196567569_196567587_pos_275133	0.14443
chr3_169349120_169349138_pos_344021	0.144428
chr8_66434170_66434188_pos_478469	0.144428
chr10_119617082_119617100_pos_80843	0.144427
chr12_12081854_12081872_pos_114158	0.144427
chr13_43800536_43800554_pos_140738	0.144426
chr5_154770340_154770358_pos_402473	0.144426
chr8_121672984_121673002_pos_484895	0.144426
chr10_46442114_46442132_pos_62643	0.144424
chr20_910454_910472_pos_285265	0.144422
chr6_27895066_27895084_pos_417340	0.144421
chr6_142846012_142846030_pos_435034	0.144421
chr6_150212016_150212034_pos_436635	0.14442
chr15_71632734_71632752_pos_176212	0.144419
chr15_91782062_91782080_pos_181381	0.144419
chr6_133895631_133895649_pos_432511	0.144419
chrX_69027508_69027526_pos_516461	0.144418
chr10_34638716_34638734_pos_61148	0.144417
chr5_158777855_158777873_pos_403503	0.144417
chrX_70480500_70480518_pos_516766	0.144417
chr2_205686736_205686754_pos_276678	0.144416
chr5_96294734_96294752_pos_389532	0.144416
chr8_127543978_127543996_pos_486962	0.144416
chr11_119474892_119474910_pos_105445	0.144415
chr22_42688726_42688744_pos_312080	0.144414
chr15_98770754_98770772_pos_183256	0.144413
chr4_83357463_83357481_pos_361170	0.144413
chr11_95254264_95254282_pos_101253	0.144412
chr6_34244736_34244754_pos_418236	0.144412
chr7_136998718_136998736_pos_463282	0.144412
chr15_39504898_39504916_pos_167038	0.144411
chr5_14355549_14355567_pos_377971	0.14441
chr3_29381842_29381860_pos_319440	0.144407
chr13_110361328_110361346_pos_147659	0.144406
chr21_39563983_39564001_pos_301621	0.144406
chr12_109845413_109845431_pos_130014	0.144405
chr11_129280750_129280768_pos_108610	0.144404
chr7_55967000_55967018_pos_453424	0.144404
chr10_127945563_127945581_pos_82822	0.144401
chr12_113259714_113259732_pos_131096	0.1444
chr3_125047272_125047290_pos_336991	0.1444
chr10_43843494_43843512_pos_61996	0.144395
chr12_75914028_75914046_pos_123781	0.144393
chr14_52906472_52906490_pos_152298	0.144392
chr5_153959688_153959706_pos_402086	0.144392
chr7_51013562_51013580_pos_452847	0.144392
chr10_28721454_28721472_pos_58690	0.144389
chr16_20879254_20879272_pos_188290	0.144389
chr17_76523261_76523279_pos_216812	0.144388
chr2_127683843_127683861_pos_265343	0.144388
chr7_35245799_35245817_pos_449149	0.144388
chr9_113523702_113523720_pos_504873	0.144388
chr10_62084564_62084582_pos_65004	0.144386
chr9_131695585_131695603_pos_510537	0.144386
chr12_46661572_46661590_pos_118811	0.144385
chr9_84893498_84893516_pos_498458	0.144384
chr5_67095020_67095038_pos_384872	0.144383
chr1_61261790_61261808_pos_17834	0.144381
chr16_66930046_66930064_pos_192998	0.144381
chr18_22279629_22279647_pos_223041	0.14438
chr3_37050544_37050562_pos_320829	0.14438
chr6_24985486_24985504_pos_416893	0.144379
chr3_126213330_126213348_pos_337246	0.144378
chr2_85765448_85765466_pos_259632	0.144376
chr20_48983667_48983685_pos_294166	0.144376
chr11_128550450_128550468_pos_108271	0.144375
chr3_21780182_21780200_pos_318235	0.144373
chr4_185522978_185522996_pos_375038	0.144371
chr9_123049820_123049838_pos_506943	0.144371
chr17_15439334_15439352_pos_202894	0.144369
chr7_51296028_51296046_pos_453033	0.144369
chr7_56288018_56288036_pos_453494	0.144367
chr1_1619904_1619922_pos_156	0.144364
chr1_21284236_21284254_pos_6411	0.144364
chr10_29979150_29979168_pos_59422	0.144362
chr5_143128540_143128558_pos_398470	0.144362
chr9_68538325_68538343_pos_496212	0.144362
chr11_12847106_12847124_pos_87736	0.144361
chr14_61480862_61480880_pos_154738	0.144361
chr2_199987738_199987756_pos_275539	0.14436
chr7_100837568_100837586_pos_457387	0.14436
chr17_34241316_34241334_pos_206278	0.144359
chr1_10793909_10793927_pos_3592	0.144358
chr14_105334172_105334190_pos_164220	0.144358
chr15_61069592_61069610_pos_171405	0.144358
chr10_114716163_114716181_pos_80041	0.144356
chr1_40711992_40712010_pos_12138	0.144355
chr11_44761847_44761865_pos_92402	0.144355
chr13_50512682_50512700_pos_142375	0.144355
chr1_14921252_14921270_pos_4742	0.144354
chr4_151719826_151719844_pos_370177	0.144354
chr12_117049545_117049563_pos_132176	0.144353
chr1_161014096_161014114_pos_31075	0.144352
chr11_114162915_114162933_pos_103734	0.144349
chr8_58072050_58072068_pos_477595	0.144349
chr12_48980782_48980800_pos_119383	0.144347
chr6_11830690_11830708_pos_412126	0.144346
chr6_16337476_16337494_pos_414072	0.144346
chr1_201656966_201656984_pos_38535	0.144345
chr1_24793856_24793874_pos_7901	0.144344
chr1_164801518_164801536_pos_32090	0.144344
chr2_72984527_72984545_pos_258725	0.144344
chr10_29702528_29702546_pos_59263	0.144343
chr10_34766838_34766856_pos_61222	0.144341
chr12_22275962_22275980_pos_115956	0.144341
chr7_114944938_114944956_pos_459540	0.144341
chr8_142452918_142452936_pos_490131	0.144339
chr5_138077272_138077290_pos_395888	0.144337
chr7_23199884_23199902_pos_446281	0.144337
chr7_151489877_151489895_pos_465295	0.144337
chr2_222704086_222704104_pos_280341	0.144336
chr5_42949426_42949444_pos_381267	0.144335
chrX_136867226_136867244_pos_518791	0.144335
chr3_115388824_115388842_pos_334403	0.144334
chr22_25495391_25495409_pos_306045	0.144332
chr4_148166512_148166530_pos_369618	0.144332
chr11_78419496_78419514_pos_99586	0.144331
chr13_76812142_76812160_pos_144277	0.14433
chr11_86743728_86743746_pos_100519	0.144329
chr6_158044646_158044664_pos_438709	0.144328
chr19_5894347_5894365_pos_233637	0.144324
chr12_108644336_108644354_pos_129357	0.144321
chr12_109154635_109154653_pos_129785	0.144318
chr9_131397434_131397452_pos_510189	0.144318
chr20_25535960_25535978_pos_289343	0.144314
chr3_190059236_190059254_pos_348908	0.144311
chr15_31870212_31870230_pos_165306	0.144309
chr15_67772226_67772244_pos_174262	0.144308
chr2_237622267_237622285_pos_283498	0.144308
chr5_72378816_72378834_pos_385957	0.144308
chr6_163746732_163746750_pos_440398	0.144308
chr1_224377806_224377824_pos_45528	0.144306
chr6_129134062_129134080_pos_431785	0.144305
chr7_908988_909006_pos_442387	0.144305
chr5_83926164_83926182_pos_388383	0.144302
chr2_112301341_112301359_pos_264014	0.144299
chr11_114889358_114889376_pos_104044	0.144298
chr15_43190404_43190422_pos_168197	0.144298
chr19_14562271_14562289_pos_235442	0.144296
chr5_111752626_111752644_pos_390885	0.144296
chr9_132237661_132237679_pos_510744	0.144296
chr13_27618880_27618898_pos_136571	0.144295
chr9_73131697_73131715_pos_497475	0.144295
chr9_129496922_129496940_pos_509174	0.144295
chr12_47103445_47103463_pos_118918	0.144294
chr7_139680974_139680992_pos_464064	0.144294
chr5_59365448_59365466_pos_383783	0.144292
chr21_38787744_38787762_pos_301189	0.144291
chr6_129130410_129130428_pos_431775	0.144291
chr12_77058972_77058990_pos_124107	0.14429
chr6_24908187_24908205_pos_416801	0.14429
chr6_110328346_110328364_pos_428340	0.14429
chr4_83538226_83538244_pos_361176	0.144289
chr6_145819040_145819058_pos_435859	0.144289
chr6_1554953_1554971_pos_408734	0.144286
chr12_92078502_92078520_pos_125461	0.144285
chr5_57434502_57434520_pos_383009	0.144285
chr12_2244155_2244173_pos_111256	0.144284
chr12_4134826_4134844_pos_112505	0.144283
chr1_59907226_59907244_pos_17263	0.144282
chr9_95048974_95048992_pos_501210	0.144281
chr14_68578131_68578149_pos_156549	0.14428
chr5_168404498_168404516_pos_404438	0.14428
chr6_34416428_34416446_pos_418350	0.14428
chr1_27555565_27555583_pos_9168	0.144279
chr10_99914217_99914235_pos_75462	0.144279
chr11_97202292_97202310_pos_101889	0.144276
chr12_68237747_68237765_pos_123064	0.144276
chr3_131216894_131216912_pos_339099	0.144275
chr6_35239151_35239169_pos_418822	0.144275
chr2_11688404_11688422_pos_243657	0.144271
chr14_61148228_61148246_pos_154449	0.144269
chr9_69211724_69211742_pos_496682	0.144269
chr2_241217464_241217482_pos_284924	0.144268
chr22_35742972_35742990_pos_309153	0.144267
chr3_4772372_4772390_pos_314433	0.144265
chr8_13244854_13244872_pos_468952	0.144265
chr15_68188463_68188481_pos_174509	0.144264
chr11_100832235_100832253_pos_102060	0.144263
chr16_75854280_75854298_pos_195046	0.144262
chr22_17921430_17921448_pos_304106	0.144261
chr3_102180884_102180902_pos_332687	0.144261
chr3_183638180_183638198_pos_346685	0.144258
chr8_29875241_29875259_pos_473430	0.144258
chr17_27566364_27566382_pos_205045	0.144257
chr1_44676680_44676698_pos_13764	0.144256
chr21_42525016_42525034_pos_302190	0.144255
chr11_3169618_3169636_pos_84833	0.144254
chr17_31694110_31694128_pos_206024	0.144254
chr7_128398750_128398768_pos_460638	0.144252
chr16_88382970_88382988_pos_197971	0.144251
chr17_1189044_1189062_pos_199117	0.144251
chr6_37484505_37484523_pos_420057	0.144251
chr2_62411104_62411122_pos_255931	0.144248
chr16_21073574_21073592_pos_188397	0.144247
chr5_173322198_173322216_pos_406955	0.144247
chr4_112678092_112678110_pos_363954	0.144246
chr9_136539298_136539316_pos_511934	0.144245
chr12_109963606_109963624_pos_130072	0.144244
chr15_50352994_50353012_pos_169242	0.144244
chr16_60816051_60816069_pos_192322	0.144242
chr1_94802216_94802234_pos_24432	0.144241
chr20_34530340_34530358_pos_290362	0.144241
chr3_58136358_58136376_pos_326697	0.144238
chr17_334224_334242_pos_198501	0.144237
chr5_150180868_150180886_pos_400966	0.144237
chr10_24210701_24210719_pos_58101	0.144236
chr1_51411031_51411049_pos_14746	0.144234
chr19_5126482_5126500_pos_233446	0.144234
chr5_167998726_167998744_pos_404298	0.144232
chr16_20614964_20614982_pos_188186	0.144231
chr12_124910048_124910066_pos_134622	0.14423
chr1_109786652_109786670_pos_25945	0.144229
chr1_201742411_201742429_pos_38656	0.144228
chr4_185831532_185831550_pos_375490	0.144228
chr8_26806050_26806068_pos_472538	0.144228
chr6_138540728_138540746_pos_433737	0.144227
chr14_50859793_50859811_pos_151675	0.144226
chr3_102699720_102699738_pos_332729	0.144225
chr6_101402024_101402042_pos_426979	0.144225
chr2_226693514_226693532_pos_280933	0.144222
chr5_38925340_38925358_pos_380648	0.144218
chr1_3328706_3328724_pos_835	0.144216
chr3_73500545_73500563_pos_331000	0.144215
chr1_153697437_153697455_pos_29572	0.144213
chr7_50712672_50712690_pos_452780	0.144213
chr9_122076274_122076292_pos_506766	0.144211
chr18_12280262_12280280_pos_221748	0.14421
chr3_53198762_53198780_pos_325635	0.144209
chr18_42298235_42298253_pos_226452	0.144208
chrX_46628268_46628286_pos_515377	0.144207
chr14_53979651_53979669_pos_152551	0.144206
chr16_54505406_54505424_pos_191065	0.144205
chr2_203023456_203023474_pos_276106	0.144202
chr4_124146160_124146178_pos_365906	0.144202
chr2_237326692_237326710_pos_283276	0.1442
chr5_67021178_67021196_pos_384825	0.1442
chr3_44833462_44833480_pos_323402	0.144198
chr6_36827756_36827774_pos_419461	0.144198
chr9_115650166_115650184_pos_505506	0.144194
chr1_220750178_220750196_pos_44752	0.144193
chr15_90035704_90035722_pos_180848	0.144193
chr19_8362262_8362280_pos_234228	0.144193
chr8_127206486_127206504_pos_486941	0.144193
chr5_9533232_9533250_pos_377237	0.144192
chrX_13189148_13189166_pos_513011	0.14419
chr9_136565294_136565312_pos_511950	0.144186
chr9_122135389_122135407_pos_506804	0.144185
chr5_158499896_158499914_pos_403395	0.144184
chr12_94663084_94663102_pos_126790	0.144181
chr4_55038630_55038648_pos_358411	0.144181
chr4_94473078_94473096_pos_362444	0.144181
chr3_39942175_39942193_pos_322021	0.14418
chr5_114119302_114119320_pos_391536	0.14418
chr1_87967972_87967990_pos_22753	0.144179
chr17_79787311_79787329_pos_218306	0.144176
chr13_32061968_32061986_pos_137984	0.144175
chr19_940954_940972_pos_232074	0.144174
chr3_124321064_124321082_pos_336518	0.144172
chr1_84772522_84772540_pos_21862	0.144171
chr3_65623574_65623592_pos_328236	0.14417
chr6_166491328_166491346_pos_441025	0.14417
chr12_95098334_95098352_pos_126892	0.144169
chr18_13630225_13630243_pos_222373	0.144168
chr21_27379472_27379490_pos_298700	0.144168
chr12_110039275_110039293_pos_130110	0.144167
chr17_79916224_79916242_pos_218397	0.144167
chr3_128805378_128805396_pos_338380	0.144166
chr3_98766010_98766028_pos_331886	0.144165
chr5_78505462_78505480_pos_386936	0.144164
chr4_128354288_128354306_pos_366381	0.144163
chr5_153629254_153629272_pos_402058	0.144163
chr14_25007974_25007992_pos_149861	0.144161
chr5_62931374_62931392_pos_384124	0.14416
chr9_35920136_35920154_pos_495343	0.14416
chr13_28954961_28954979_pos_136892	0.144159
chr6_135907206_135907224_pos_432918	0.144159
chr8_23345532_23345550_pos_471647	0.144159
chr1_21924654_21924672_pos_6823	0.144156
chr4_40173709_40173727_pos_356233	0.144155
chr5_149563308_149563326_pos_400465	0.144155
chr8_25188640_25188658_pos_471913	0.144153
chr17_28968510_28968528_pos_205261	0.144148
chr11_12683310_12683328_pos_87439	0.144147
chr18_22201312_22201330_pos_222867	0.144146
chr2_69178376_69178394_pos_257649	0.144146
chr1_115217392_115217410_pos_27128	0.144145
chr18_13221053_13221071_pos_222016	0.144143
chr18_55243914_55243932_pos_228459	0.144143
chr5_36704448_36704466_pos_380277	0.144142
chr1_164576642_164576660_pos_31732	0.144141
chr2_54597490_54597508_pos_254785	0.144141
chr8_77109348_77109366_pos_479192	0.144141
chr8_128018526_128018544_pos_487212	0.144141
chr5_88873274_88873292_pos_388621	0.144139
chr11_116919488_116919506_pos_104475	0.144137
chr15_68306826_68306844_pos_174567	0.144136
chr10_10829896_10829914_pos_54582	0.144135
chr5_58020059_58020077_pos_383291	0.144134
chr21_38620416_38620434_pos_301128	0.144132
chr9_131722582_131722600_pos_510575	0.144132
chr16_12300714_12300732_pos_187186	0.144131
chr10_114731899_114731917_pos_80058	0.14413
chr11_118235000_118235018_pos_105011	0.144129
chr6_7219500_7219518_pos_411098	0.144129
chr3_78100808_78100826_pos_331388	0.144128
chr8_47512346_47512364_pos_476227	0.144127
chr15_37079889_37079907_pos_166427	0.144125
chr10_30645676_30645694_pos_59673	0.144123
chr2_32720172_32720190_pos_248374	0.144123
chr9_87569216_87569234_pos_498972	0.144123
chr14_105203140_105203158_pos_164175	0.144121
chr14_73427814_73427832_pos_158369	0.144116
chr14_77024317_77024335_pos_159796	0.144116
chr2_216644292_216644310_pos_278105	0.144115
chr3_42400078_42400096_pos_322812	0.144115
chr10_20990734_20990752_pos_57368	0.144114
chr2_10626922_10626940_pos_243380	0.144113
chr1_153763898_153763916_pos_29608	0.144112
chr1_198169990_198170008_pos_37672	0.144112
chr18_10016484_10016502_pos_221391	0.144112
chrX_9746428_9746446_pos_512572	0.144112
chr1_182144545_182144563_pos_35511	0.144108
chr1_213377076_213377094_pos_42999	0.144108
chr5_36705445_36705463_pos_380289	0.144108
chr7_19378012_19378030_pos_445687	0.144108
chr9_94871014_94871032_pos_500857	0.144105
chr10_79403769_79403787_pos_70569	0.144104
chr5_61319774_61319792_pos_383952	0.144104
chr3_129554498_129554516_pos_338771	0.144103
chr1_169740208_169740226_pos_33304	0.144102
chr9_94936632_94936650_pos_500988	0.144099
chr11_76824477_76824495_pos_99329	0.144097
chr9_37430892_37430910_pos_495526	0.144095
chr1_91763310_91763328_pos_23443	0.144094
chr19_47190478_47190496_pos_240180	0.144092
chr19_16095167_16095185_pos_235736	0.14409
chr5_172689144_172689162_pos_406051	0.14409
chr1_116855792_116855810_pos_27826	0.144089
chr17_70171714_70171732_pos_215422	0.144089
chr8_26134192_26134210_pos_472234	0.144089
chr12_110545975_110545993_pos_130501	0.144087
chr2_235027676_235027694_pos_282363	0.144087
chr7_5634422_5634440_pos_443918	0.144087
chr9_15295816_15295834_pos_493479	0.144087
chrX_131822344_131822362_pos_518314	0.144083
chr20_57749156_57749174_pos_296436	0.144082
chr14_32820610_32820628_pos_150661	0.144081
chr9_37293380_37293398_pos_495511	0.144081
chr8_133090006_133090024_pos_488365	0.14408
chr18_5413510_5413528_pos_220272	0.144079
chr2_178895340_178895358_pos_272975	0.144079
chr1_245328517_245328535_pos_51457	0.144076
chr19_46639159_46639177_pos_239836	0.144076
chr19_45681600_45681618_pos_239564	0.144074
chr4_41631708_41631726_pos_356689	0.144072
chr10_17348960_17348978_pos_56784	0.144067
chr1_59738948_59738966_pos_17224	0.144066
chr11_69939761_69939779_pos_97383	0.144066
chr2_29530426_29530444_pos_247444	0.144065
chr1_176690736_176690754_pos_34427	0.144064
chr16_11102299_11102317_pos_186790	0.144064
chr4_126899324_126899342_pos_366250	0.144063
chr20_9032222_9032240_pos_286677	0.144062
chr5_172921458_172921476_pos_406438	0.144062
chr1_55638690_55638708_pos_15976	0.14406
chr9_34992618_34992636_pos_495063	0.144059
chr1_100444354_100444372_pos_25071	0.144058
chr6_163339254_163339272_pos_440039	0.144057
chr2_120737208_120737226_pos_264700	0.144054
chr10_31698302_31698320_pos_60195	0.144053
chr5_172412944_172412962_pos_405761	0.144052
chr2_189658008_189658026_pos_274138	0.14405
chr1_27543130_27543148_pos_9144	0.144049
chr18_6782036_6782054_pos_220532	0.144048
chr3_61991806_61991824_pos_327274	0.144048
chr1_226306406_226306424_pos_45937	0.144046
chr2_38500208_38500226_pos_250126	0.144045
chr2_207832022_207832040_pos_277296	0.144045
chr20_10509074_10509092_pos_286992	0.144045
chr22_25401059_25401077_pos_306019	0.144045
chr18_62878022_62878040_pos_230390	0.144043
chr11_72832634_72832652_pos_97787	0.144042
chr7_105016822_105016840_pos_458199	0.144042
chr3_119296830_119296848_pos_334607	0.144041
chr1_63786936_63786954_pos_18543	0.14404
chr1_88897784_88897802_pos_22825	0.14404
chr14_70919952_70919970_pos_157709	0.144039
chr9_129606622_129606640_pos_509274	0.144039
chr8_37637540_37637558_pos_474392	0.144038
chr12_52194226_52194244_pos_120362	0.144036
chr15_98801334_98801352_pos_183303	0.144036
chr17_39676366_39676384_pos_207138	0.144036
chr3_146280944_146280962_pos_341211	0.144036
chr7_151142908_151142926_pos_465179	0.144036
chr6_37552166_37552184_pos_420093	0.144034
chr16_54280990_54281008_pos_190895	0.144033
chr10_119417066_119417084_pos_80803	0.144031
chr17_1267580_1267598_pos_199146	0.144031
chr8_80577313_80577331_pos_479442	0.144031
chr4_185841460_185841478_pos_375583	0.14403
chr13_98307744_98307762_pos_145773	0.144029
chr17_40538696_40538714_pos_207732	0.144029
chr5_157541248_157541266_pos_403094	0.144029
chr6_7548498_7548516_pos_411229	0.144029
chr6_157307433_157307451_pos_438444	0.144029
chr7_22980572_22980590_pos_446204	0.144028
chr8_78584258_78584276_pos_479220	0.144027
chr10_86632500_86632518_pos_71368	0.144026
chr6_30779472_30779490_pos_417711	0.144025
chr1_1909701_1909719_pos_234	0.144024
chr3_146134573_146134591_pos_341092	0.144024
chr3_149596248_149596266_pos_341683	0.144024
chr2_68971694_68971712_pos_257459	0.144023
chr22_42907937_42907955_pos_312300	0.144023
chr17_76700674_76700692_pos_216916	0.144022
chr6_38262843_38262861_pos_420256	0.14402
chr16_54446748_54446766_pos_190975	0.144019
chr6_24980982_24981000_pos_416875	0.144019
chr14_61429002_61429020_pos_154608	0.144018
chr14_89429870_89429888_pos_160721	0.144018
chr3_4656196_4656214_pos_314351	0.144018
chr6_164416204_164416222_pos_440776	0.144017
chr7_36191218_36191236_pos_449818	0.144016
chr6_7217548_7217566_pos_411083	0.144015
chr10_13774002_13774020_pos_55689	0.144014
chr1_21277458_21277476_pos_6409	0.144013
chr5_93249960_93249978_pos_389166	0.144012
chr7_46534684_46534702_pos_451579	0.144012
chr2_191266092_191266110_pos_274598	0.144011
chr1_15213632_15213650_pos_4881	0.14401
chr1_51488518_51488536_pos_14790	0.144006
chr15_95669558_95669576_pos_182611	0.144006
chr17_80891802_80891820_pos_218572	0.144006
chr2_37916879_37916897_pos_250011	0.144006
chr3_126858528_126858546_pos_337480	0.144005
chr5_67015809_67015827_pos_384816	0.144005
chr22_17406866_17406884_pos_303791	0.144002
chr10_20249182_20249200_pos_57272	0.144
chr10_70553187_70553205_pos_66482	0.144
chr11_114215944_114215962_pos_103903	0.144
chr14_64430178_64430196_pos_155340	0.144
chr14_65070843_65070861_pos_155655	0.144
chr11_94874305_94874323_pos_101162	0.143999
chr19_1102012_1102030_pos_232108	0.143999
chr7_116139248_116139266_pos_459606	0.143999
chr2_219416690_219416708_pos_279548	0.143998
chr7_36945364_36945382_pos_450028	0.143993
chr17_7384232_7384250_pos_201111	0.143991
chr18_58546118_58546136_pos_229504	0.143991
chr22_17370930_17370948_pos_303740	0.143991
chr20_63484834_63484852_pos_297602	0.143989
chr7_24829228_24829246_pos_446570	0.143989
chr2_176554198_176554216_pos_272501	0.143986
chr6_27895408_27895426_pos_417346	0.143986
chr15_57635732_57635750_pos_170504	0.143985
chr6_13767778_13767796_pos_413079	0.143984
chr7_139714245_139714263_pos_464101	0.143984
chr10_32980862_32980880_pos_60489	0.143983
chr2_33018388_33018406_pos_248554	0.143981
chr19_39145779_39145797_pos_238325	0.143978
chr14_53963892_53963910_pos_152547	0.143977
chr12_5202074_5202092_pos_112851	0.143976
chr6_41063226_41063244_pos_420693	0.143975
chr22_24401396_24401414_pos_305585	0.143973
chr3_14726441_14726459_pos_316917	0.143971
chr21_32253376_32253394_pos_299514	0.14397
chr10_104300196_104300214_pos_77186	0.143968
chr16_69858929_69858947_pos_193643	0.143968
chr1_63643142_63643160_pos_18367	0.143967
chr20_62481969_62481987_pos_297283	0.143964
chr20_46572240_46572258_pos_293403	0.143963
chr4_173935915_173935933_pos_373726	0.143962
chr4_55321859_55321877_pos_358615	0.143961
chr15_26083486_26083504_pos_164593	0.14396
chr3_113098346_113098364_pos_333921	0.143959
chr4_151665383_151665401_pos_370072	0.143958
chrX_10722975_10722993_pos_512737	0.143958
chr7_42108420_42108438_pos_450752	0.143955
chr3_35664782_35664800_pos_320624	0.143954
chr3_187018022_187018040_pos_347789	0.143952
chr5_149842368_149842386_pos_400737	0.143951
chr7_47485670_47485688_pos_452101	0.143948
chr1_48612020_48612038_pos_14601	0.143943
chr1_165871672_165871690_pos_32294	0.143943
chr2_178629762_178629780_pos_272803	0.143943
chr5_150122291_150122309_pos_400880	0.143943
chr9_33321204_33321222_pos_494734	0.143941
chr12_2076881_2076899_pos_111059	0.143937
chr15_70154546_70154564_pos_175402	0.143937
chr8_48554348_48554366_pos_476684	0.143934
chr16_4466370_4466388_pos_185962	0.143931
chr17_2364398_2364416_pos_200049	0.14393
chr12_93381036_93381054_pos_126140	0.143927
chr15_92073518_92073536_pos_181820	0.143925
chr1_164535338_164535356_pos_31648	0.143924
chrX_15849469_15849487_pos_513251	0.143924
chr10_3801274_3801292_pos_52916	0.143922
chr14_77022394_77022412_pos_159773	0.143922
chr3_194985288_194985306_pos_350304	0.143922
chr20_47296136_47296154_pos_293531	0.143921
chr10_13716426_13716444_pos_55645	0.14392
chr12_47811175_47811193_pos_119101	0.143917
chr5_124605558_124605576_pos_392944	0.143917
chr5_173854636_173854654_pos_407227	0.143917
chr6_41728300_41728318_pos_421032	0.143916
chr1_183932963_183932981_pos_36456	0.143915
chr12_120228516_120228534_pos_132538	0.143915
chr8_18815778_18815796_pos_470114	0.143915
chr10_101395345_101395363_pos_75748	0.143914
chr1_203380680_203380698_pos_39578	0.143913
chr8_128309642_128309660_pos_487323	0.143909
chr2_8148442_8148460_pos_242352	0.143907
chr15_66404848_66404866_pos_173435	0.143906
chr19_36182792_36182810_pos_237744	0.143906
chr3_143139873_143139891_pos_340899	0.143903
chr12_30973296_30973314_pos_117179	0.143902
chr12_92505849_92505867_pos_125637	0.1439
chr5_959208_959226_pos_376327	0.1439
chr6_37988722_37988740_pos_420183	0.1439
chr1_12014640_12014658_pos_4039	0.143899
chr12_11813478_11813496_pos_114021	0.143899
chr1_153928554_153928572_pos_29694	0.143898
chr14_99266800_99266818_pos_162423	0.143897
chr19_58055373_58055391_pos_241532	0.143897
chr13_110800076_110800094_pos_147979	0.143896
chr17_4909199_4909217_pos_200893	0.143896
chr1_43348986_43349004_pos_13343	0.143895
chr21_38897602_38897620_pos_301224	0.143892
chr6_105297694_105297712_pos_427166	0.143892
chr11_112854232_112854250_pos_103248	0.143891
chr2_16407519_16407537_pos_244583	0.143891
chr5_14145252_14145270_pos_377797	0.143891
chr6_105604631_105604649_pos_427315	0.143891
chr6_128888842_128888860_pos_431727	0.14389
chr7_35450778_35450796_pos_449473	0.143889
chr11_2709534_2709552_pos_84553	0.143888
chr7_123612238_123612256_pos_460304	0.143888
chr6_24919062_24919080_pos_416806	0.143887
chr7_132161378_132161396_pos_461804	0.143887
chr16_68080312_68080330_pos_193312	0.143886
chr17_40307148_40307166_pos_207502	0.143886
chr22_17369350_17369368_pos_303718	0.143886
chr6_53822637_53822655_pos_423413	0.143886
chr22_31637846_31637864_pos_307983	0.143885
chr13_102903109_102903127_pos_146422	0.143883
chr1_110255443_110255461_pos_26168	0.143882
chr5_128749986_128750004_pos_394310	0.143882
chr6_170480214_170480232_pos_441898	0.143882
chr3_64650970_64650988_pos_327734	0.143881
chr10_69380469_69380487_pos_66008	0.14388
chr3_9681852_9681870_pos_315252	0.143879
chr9_94919418_94919436_pos_500976	0.143878
chr18_35076706_35076724_pos_225584	0.143877
chr5_147404617_147404635_pos_399154	0.143877
chr11_36057698_36057716_pos_91718	0.143876
chr8_26861096_26861114_pos_472581	0.143876
chr19_45528756_45528774_pos_239502	0.143872
chr17_4599969_4599987_pos_200790	0.143871
chr20_64044960_64044978_pos_297743	0.143867
chr4_139558942_139558960_pos_367135	0.143865
chr10_102785895_102785913_pos_76401	0.143863
chr1_221149304_221149322_pos_44912	0.143862
chr22_21699580_21699598_pos_304924	0.143862
chr2_66469368_66469386_pos_256936	0.14386
chr3_158713456_158713474_pos_343227	0.14386
chr8_125637484_125637502_pos_486556	0.143858
chr18_48842773_48842791_pos_227654	0.143855
chr6_44221316_44221334_pos_422047	0.143854
chr10_12707611_12707629_pos_55396	0.143853
chr13_110399135_110399153_pos_147744	0.143851
chr3_113598076_113598094_pos_334034	0.143851
chr10_110536664_110536682_pos_78137	0.143849
chr8_10813843_10813861_pos_467640	0.143849
chr9_13787503_13787521_pos_492498	0.143847
chr11_47533895_47533913_pos_93679	0.143846
chr11_79199862_79199880_pos_99860	0.143846
chr16_50329588_50329606_pos_190362	0.143846
chr17_66374531_66374549_pos_214424	0.143846
chr12_20352138_20352156_pos_115540	0.143844
chr15_66946947_66946965_pos_173919	0.143841
chr12_56302578_56302596_pos_121147	0.143837
chr14_59293998_59294016_pos_153911	0.143836
chr2_71644228_71644246_pos_258337	0.143835
chr2_226690829_226690847_pos_280930	0.143835
chr7_143906326_143906344_pos_464606	0.143835
chr12_12741842_12741860_pos_114276	0.143834
chr10_67764188_67764206_pos_65719	0.143833
chr7_156841883_156841901_pos_465783	0.143833
chr11_61626966_61626984_pos_94637	0.143831
chr15_78048309_78048327_pos_178167	0.14383
chr13_110287166_110287184_pos_147474	0.143829
chr5_150636888_150636906_pos_401372	0.143828
chr1_25388922_25388940_pos_7957	0.143827
chr21_25626920_25626938_pos_298354	0.143825
chr3_124299926_124299944_pos_336513	0.143825
chr8_26008112_26008130_pos_472134	0.143825
chr7_28076188_28076206_pos_447301	0.143824
chr6_132063344_132063362_pos_432234	0.143823
chr3_195104866_195104884_pos_350443	0.143821
chr5_55634546_55634564_pos_382430	0.14382
chr12_49809028_49809046_pos_119641	0.143818
chr17_40065143_40065161_pos_207299	0.143818
chr1_62337052_62337070_pos_18307	0.143817
chr13_35923482_35923500_pos_138958	0.143817
chr5_157822536_157822554_pos_403254	0.143816
chr9_699320_699338_pos_490876	0.143815
chr22_32957490_32957508_pos_308509	0.143813
chr6_87629078_87629096_pos_426016	0.143813
chr11_8728640_8728658_pos_85431	0.143812
chr2_160700156_160700174_pos_269929	0.143811
chr7_46577566_46577584_pos_451601	0.143811
chr6_7673342_7673360_pos_411270	0.14381
chr12_108564852_108564870_pos_129311	0.143806
chr15_36363530_36363548_pos_165866	0.143804
chr22_29081764_29081782_pos_307257	0.143803
chr4_182240188_182240206_pos_373968	0.143802
chr2_54043352_54043370_pos_254311	0.1438
chr20_24999822_24999840_pos_289051	0.143799
chr21_35395908_35395926_pos_300402	0.143799
chr2_237695324_237695342_pos_283649	0.143798
chr11_119474852_119474870_pos_105444	0.143797
chr3_72289350_72289368_pos_330559	0.143797
chr3_125147355_125147373_pos_337104	0.143796
chr4_10161392_10161410_pos_353078	0.143794
chr4_151769110_151769128_pos_370211	0.143791
chr4_53022884_53022902_pos_357823	0.14379
chr9_87089191_87089209_pos_498801	0.14379
chr16_14534778_14534796_pos_187464	0.143789
chr13_111185302_111185320_pos_148072	0.143786
chr4_168694325_168694343_pos_372491	0.143786
chr5_31809246_31809264_pos_379280	0.143786
chr1_56411958_56411976_pos_16249	0.143784
chr5_156188202_156188220_pos_402720	0.143784
chr17_2178834_2178852_pos_199920	0.143783
chr4_184401815_184401833_pos_374632	0.143783
chr10_90933108_90933126_pos_72797	0.143782
chr17_43677776_43677794_pos_208621	0.143782
chr19_10891870_10891888_pos_234548	0.143782
chr3_132606060_132606078_pos_339255	0.143782
chr6_12546324_12546342_pos_412415	0.143781
chr19_30718858_30718876_pos_237206	0.14378
chrX_154734206_154734224_pos_519443	0.14378
chr7_102170282_102170300_pos_457822	0.143779
chr1_2243508_2243526_pos_357	0.143777
chr4_94407266_94407284_pos_362316	0.143777
chr12_29563822_29563840_pos_116958	0.143776
chr13_106874470_106874488_pos_146765	0.143776
chr1_178706610_178706628_pos_34998	0.143774
chr1_180952752_180952770_pos_35364	0.143774
chr3_45551444_45551462_pos_323590	0.143773
chr1_91690083_91690101_pos_23316	0.143772
chr8_102064164_102064182_pos_482480	0.143771
chr3_124125448_124125466_pos_336414	0.14377
chr10_92052146_92052164_pos_73493	0.143769
chr9_86741496_86741514_pos_498635	0.143769
chr9_127359616_127359634_pos_508251	0.143768
chr15_85707142_85707160_pos_180164	0.143767
chr6_5111565_5111583_pos_410185	0.143767
chr11_32433190_32433208_pos_90821	0.143765
chr4_184790000_184790018_pos_374776	0.143765
chr9_3936906_3936924_pos_491429	0.143765
chr13_112771665_112771683_pos_148363	0.143762
chr17_10136348_10136366_pos_202085	0.143762
chr4_47577844_47577862_pos_356923	0.143761
chr16_84599826_84599844_pos_196315	0.14376
chr2_173750468_173750486_pos_272010	0.143759
chr8_22424490_22424508_pos_471182	0.143759
chrX_136063948_136063966_pos_518631	0.143759
chr1_15621106_15621124_pos_5015	0.143758
chr4_8113504_8113522_pos_352672	0.143753
chr17_39680008_39680026_pos_207161	0.143752
chr13_98373119_98373137_pos_145805	0.14375
chr1_155996457_155996475_pos_30170	0.143749
chr15_66835708_66835726_pos_173781	0.143749
chr2_60439894_60439912_pos_255405	0.143749
chr2_62825404_62825422_pos_256022	0.143749
chr6_139644032_139644050_pos_434296	0.143749
chr2_160252182_160252200_pos_269528	0.143748
chr15_67025886_67025904_pos_173936	0.143747
chr4_88018832_88018850_pos_361918	0.143745
chr11_73852246_73852264_pos_98221	0.143743
chr12_25617136_25617154_pos_116226	0.143743
chr17_18094172_18094190_pos_204198	0.143743
chr2_32962800_32962818_pos_248516	0.143742
chr6_159565572_159565590_pos_439143	0.14374
chr9_7981705_7981723_pos_492009	0.14374
chr6_148367378_148367396_pos_436054	0.143738
chr1_6673766_6673784_pos_1281	0.143737
chr16_19851568_19851586_pos_188144	0.143737
chr5_52664870_52664888_pos_381529	0.143733
chr14_73270398_73270416_pos_158361	0.143732
chr3_45660276_45660294_pos_323726	0.143732
chr13_110138542_110138560_pos_147270	0.143731
chr3_149215653_149215671_pos_341404	0.14373
chr10_110739761_110739779_pos_78437	0.143729
chr11_96863548_96863566_pos_101863	0.143727
chr2_69163198_69163216_pos_257608	0.143727
chr1_6870699_6870717_pos_1332	0.143726
chr5_139419906_139419924_pos_396465	0.143726
chr15_58248237_58248255_pos_170691	0.143725
chr15_30924574_30924592_pos_164959	0.143724
chr1_205951310_205951328_pos_40912	0.143723
chr3_184584788_184584806_pos_346844	0.143723
chr6_17212584_17212602_pos_414731	0.143723
chr2_218290814_218290832_pos_279335	0.143721
chr4_6938426_6938444_pos_352042	0.143721
chr5_142779018_142779036_pos_398059	0.143721
chr16_85250929_85250947_pos_196706	0.143719
chr1_202586654_202586672_pos_39200	0.143717
chr1_67957161_67957179_pos_20144	0.143716
chr13_39452644_39452662_pos_139426	0.143716
chr7_132464294_132464312_pos_462135	0.143716
chr14_75989416_75989434_pos_159407	0.143715
chr16_48947316_48947334_pos_190064	0.143715
chr1_86774793_86774811_pos_22511	0.143714
chr1_41496388_41496406_pos_12557	0.143713
chr18_59053418_59053436_pos_229904	0.143713
chr2_170554682_170554700_pos_271341	0.143712
chr4_77922156_77922174_pos_360563	0.14371
chr5_142655852_142655870_pos_397911	0.14371
chr1_59917152_59917170_pos_17272	0.143707
chr2_237207938_237207956_pos_283118	0.143707
chr18_22468970_22468988_pos_223368	0.143706
chr11_10379191_10379209_pos_85954	0.143703
chr18_75455715_75455733_pos_231265	0.143703
chr11_44140380_44140398_pos_92157	0.143702
chr8_133568656_133568674_pos_488800	0.143702
chr1_74471794_74471812_pos_20703	0.143701
chr2_8220330_8220348_pos_242364	0.143701
chr4_7884960_7884978_pos_352460	0.143701
chr5_111533140_111533158_pos_390664	0.1437
chr10_95474348_95474366_pos_74439	0.143698
chr12_19965424_19965442_pos_115432	0.143697
chr2_119350766_119350784_pos_264351	0.143697
chr16_20910862_20910880_pos_188337	0.143695
chr20_44729132_44729150_pos_293047	0.143695
chr6_15337306_15337324_pos_413550	0.143695
chr6_90329768_90329786_pos_426619	0.143691
chr1_208256236_208256254_pos_41940	0.143688
chr10_128526032_128526050_pos_82951	0.143688
chr22_46036125_46036143_pos_313127	0.143685
chr3_38641163_38641181_pos_321806	0.143679
chr4_39706496_39706514_pos_356225	0.143679
chr6_128333791_128333809_pos_431603	0.143679
chr14_72700102_72700120_pos_158085	0.143678
chr2_234981400_234981418_pos_282272	0.143678
chr19_2723282_2723300_pos_232675	0.143676
chr2_173607852_173607870_pos_271994	0.143676
chr6_43083598_43083616_pos_421349	0.143676
chr8_22749200_22749218_pos_471394	0.143674
chr1_184284038_184284056_pos_36592	0.143672
chr5_179765512_179765530_pos_408442	0.143671
chr18_55399699_55399717_pos_228582	0.14367
chr15_100083306_100083324_pos_184207	0.143668
chr22_20552542_20552560_pos_304792	0.143668
chr7_604682_604700_pos_442159	0.143668
chr2_132269468_132269486_pos_265858	0.143667
chr16_14192758_14192776_pos_187344	0.143666
chr4_126441594_126441612_pos_366219	0.143666
chr10_102676400_102676418_pos_76280	0.143663
chr15_90610350_90610368_pos_181193	0.143663
chr6_142361976_142361994_pos_434913	0.143663
chr10_24721749_24721767_pos_58308	0.143658
chr2_40536098_40536116_pos_251042	0.143658
chr7_1943039_1943057_pos_442658	0.143656
chr10_95361352_95361370_pos_74193	0.143654
chrX_123964126_123964144_pos_517990	0.143653
chr9_126723440_126723458_pos_507794	0.143652
chr15_39172136_39172154_pos_166855	0.143651
chr6_118706999_118707017_pos_430428	0.143651
chr11_14422528_14422546_pos_88097	0.14365
chr12_80188004_80188022_pos_124443	0.143649
chr2_230473538_230473556_pos_281492	0.143647
chr6_105199904_105199922_pos_427072	0.143647
chr6_117593220_117593238_pos_429860	0.143646
chr2_42928744_42928762_pos_251703	0.143645
chr2_62306062_62306080_pos_255868	0.143645
chr2_175007686_175007704_pos_272287	0.143645
chr22_27575620_27575638_pos_306501	0.143644
chr2_71492180_71492198_pos_258228	0.143642
chrX_19544376_19544394_pos_513477	0.143642
chr19_1246628_1246646_pos_232200	0.143641
chr2_119591526_119591544_pos_264479	0.14364
chr4_38154408_38154426_pos_355921	0.14364
chr5_137857842_137857860_pos_395836	0.14364
chr1_234726802_234726820_pos_49455	0.143639
chr15_75673088_75673106_pos_177488	0.143639
chr6_158752042_158752060_pos_438909	0.143639
chr1_154176520_154176538_pos_29709	0.143638
chr10_97542464_97542482_pos_74968	0.143638
chr1_178539026_178539044_pos_34946	0.143636
chr8_98726228_98726246_pos_481765	0.143636
chr7_77269846_77269864_pos_455099	0.143635
chr8_97937552_97937570_pos_481563	0.143634
chr1_21340358_21340376_pos_6539	0.143633
chr1_19438988_19439006_pos_6030	0.143632
chr3_10958114_10958132_pos_315393	0.143631
chr8_105885256_105885274_pos_483327	0.143629
chr15_101369251_101369269_pos_184656	0.143628
chr16_19841008_19841026_pos_188134	0.143628
chr3_159882590_159882608_pos_343532	0.143628
chr7_44241210_44241228_pos_451105	0.143628
chr16_29272402_29272420_pos_189472	0.143626
chr5_32081634_32081652_pos_379409	0.143625
chr15_95263414_95263432_pos_182365	0.143624
chr6_11393924_11393942_pos_411944	0.143623
chr12_69509692_69509710_pos_123267	0.143621
chr12_121569534_121569552_pos_132956	0.143621
chr17_48586159_48586177_pos_210212	0.143621
chr21_40074286_40074304_pos_301713	0.143617
chr6_17919760_17919778_pos_415173	0.143616
chr1_212107890_212107908_pos_42670	0.143615
chr11_34186552_34186570_pos_91151	0.143615
chr2_67451604_67451622_pos_257201	0.143614
chr7_16067156_16067174_pos_445066	0.143614
chr13_30833033_30833051_pos_137647	0.143613
chr22_36373326_36373344_pos_309807	0.143604
chr7_157423456_157423474_pos_465918	0.143604
chr1_51417680_51417698_pos_14766	0.143603
chr4_169650220_169650238_pos_372963	0.143601
chr4_173523920_173523938_pos_373370	0.1436
chr17_4588402_4588420_pos_200762	0.143599
chr17_59001606_59001624_pos_212675	0.143595
chr18_58118037_58118055_pos_229180	0.143595
chr10_95392910_95392928_pos_74221	0.143594
chr9_123339177_123339195_pos_507027	0.143594
chr6_11766778_11766796_pos_412101	0.143593
chr14_71206972_71206990_pos_157728	0.143592
chr4_48643272_48643290_pos_357256	0.143592
chr1_171142824_171142842_pos_33600	0.143591
chr10_114064543_114064561_pos_79454	0.14359
chr1_88984634_88984652_pos_22829	0.143589
chr3_188635930_188635948_pos_348712	0.143588
chr9_35919690_35919708_pos_495340	0.143588
chr13_96817532_96817550_pos_145280	0.143587
chr6_156822496_156822514_pos_438084	0.143587
chr8_11956060_11956078_pos_468597	0.143587
chr11_45754978_45754996_pos_92904	0.143586
chr8_30118668_30118686_pos_473478	0.143586
chr13_29507538_29507556_pos_137252	0.143585
chr7_2487933_2487951_pos_442892	0.143585
chr8_95481860_95481878_pos_480958	0.143585
chr4_139508718_139508736_pos_367083	0.143584
chr8_9517521_9517539_pos_467380	0.143584
chr12_106143918_106143936_pos_128855	0.143583
chr9_37943582_37943600_pos_495610	0.143582
chr12_67911456_67911474_pos_123007	0.143581
chr15_81809800_81809818_pos_178954	0.14358
chr12_49654814_49654832_pos_119516	0.143578
chr8_127743536_127743554_pos_487021	0.143578
chr22_46350300_46350318_pos_313307	0.143577
chr6_81562012_81562030_pos_425244	0.143577
chr1_29238416_29238434_pos_9688	0.143576
chr2_191265504_191265522_pos_274591	0.143576
chr10_114515697_114515715_pos_79706	0.143575
chr7_102287626_102287644_pos_457866	0.143574
chr12_103773016_103773034_pos_127800	0.143573
chr2_160371900_160371918_pos_269698	0.143573
chr5_1804224_1804242_pos_376547	0.143572
chr4_158625862_158625880_pos_371595	0.143571
chr5_168209701_168209719_pos_404396	0.143571
chr9_18850505_18850523_pos_493913	0.14357
chr15_68702274_68702292_pos_174950	0.143569
chr2_169078080_169078098_pos_271230	0.143567
chr12_121749090_121749108_pos_133053	0.143565
chr3_150879020_150879038_pos_342127	0.143565
chr8_66518966_66518984_pos_478561	0.143564
chr18_13285276_13285294_pos_222136	0.143562
chr22_42686449_42686467_pos_312063	0.143561
chr6_90098394_90098412_pos_426346	0.143561
chr12_104742618_104742636_pos_128158	0.143559
chr14_54654218_54654236_pos_152742	0.143559
chr3_111824426_111824444_pos_333497	0.143559
chr3_150350021_150350039_pos_341995	0.143557
chr14_63453796_63453814_pos_155121	0.143555
chrX_136526170_136526188_pos_518767	0.143554
chr11_114195194_114195212_pos_103863	0.143552
chr4_148059167_148059185_pos_369556	0.143552
chr12_52416439_52416457_pos_120404	0.143551
chr15_99425432_99425450_pos_183780	0.143551
chr7_107994192_107994210_pos_458985	0.143551
chr20_38766240_38766258_pos_291851	0.14355
chr2_198055112_198055130_pos_275473	0.143549
chr9_89806595_89806613_pos_499507	0.143548
chr2_69124582_69124600_pos_257559	0.143547
chr20_25043098_25043116_pos_289082	0.143547
chr19_48724938_48724956_pos_240449	0.143545
chr15_88543162_88543180_pos_180534	0.143544
chr9_108119958_108119976_pos_503202	0.143543
chr9_14308246_14308264_pos_493055	0.143542
chr10_24091268_24091286_pos_58065	0.143541
chr10_114881270_114881288_pos_80163	0.143541
chr7_18201460_18201478_pos_445434	0.143541
chr10_74056240_74056258_pos_68016	0.14354
chr3_188100081_188100099_pos_348180	0.14354
chr15_71630030_71630048_pos_176200	0.143539
chr22_44975668_44975686_pos_312810	0.143536
chr6_22043444_22043462_pos_416377	0.143536
chr10_75399186_75399204_pos_68436	0.143535
chr12_93050266_93050284_pos_125795	0.143535
chr18_36307778_36307796_pos_225852	0.143535
chr20_44572672_44572690_pos_292897	0.143533
chr9_5558227_5558245_pos_491731	0.143532
chr10_125002482_125002500_pos_82301	0.143531
chr12_45170610_45170628_pos_118017	0.143531
chr7_78019784_78019802_pos_455245	0.143531
chr2_18445842_18445860_pos_244914	0.14353
chr5_172801224_172801242_pos_406252	0.14353
chr11_15673672_15673690_pos_88212	0.143529
chr8_80754305_80754323_pos_479624	0.143524
chr3_186024204_186024222_pos_347336	0.143523
chr4_16532946_16532964_pos_353914	0.143523
chr6_53287680_53287698_pos_423251	0.143523
chr2_177143640_177143658_pos_272566	0.143522
chr9_131256356_131256374_pos_510030	0.143522
chr1_203504933_203504951_pos_39671	0.143521
chr21_28522632_28522650_pos_298892	0.14352
chr4_13694344_13694362_pos_353314	0.143519
chr10_14736792_14736810_pos_55982	0.143518
chr6_133062808_133062826_pos_432346	0.143518
chr14_71711750_71711768_pos_157868	0.143515
chr3_105613370_105613388_pos_332804	0.143515
chr5_132456632_132456650_pos_394724	0.143514
chr1_234918196_234918214_pos_49709	0.143513
chr3_122941012_122941030_pos_335592	0.143513
chr7_140596641_140596659_pos_464386	0.143511
chr6_154448066_154448084_pos_437548	0.14351
chr6_39911014_39911032_pos_420508	0.143509
chr7_107263036_107263054_pos_458720	0.143509
chr3_40583960_40583978_pos_322136	0.143505
chr3_43373246_43373264_pos_323127	0.143505
chr5_150612699_150612717_pos_401320	0.143505
chr3_115092268_115092286_pos_334370	0.143502
chr9_132237761_132237779_pos_510746	0.143501
chr20_49183788_49183806_pos_294180	0.1435
chr12_123398706_123398724_pos_133735	0.143498
chr17_2174670_2174688_pos_199901	0.143498
chr4_128309752_128309770_pos_366353	0.143498
chr16_54400454_54400472_pos_190944	0.143497
chr5_59317075_59317093_pos_383745	0.143496
chr8_29392593_29392611_pos_473323	0.143496
chr13_39398120_39398138_pos_139382	0.143495
chr21_34846817_34846835_pos_300307	0.143495
chr6_17284868_17284886_pos_414830	0.143495
chr17_50863556_50863574_pos_211262	0.143494
chr8_101046656_101046674_pos_482109	0.143492
chr1_206704513_206704531_pos_41263	0.14349
chr20_34892277_34892295_pos_290468	0.14349
chr14_68549130_68549148_pos_156484	0.143486
chr17_40299498_40299516_pos_207488	0.143486
chr2_100984826_100984844_pos_261612	0.143486
chr1_24827827_24827845_pos_7916	0.143485
chr3_129305687_129305705_pos_338615	0.143483
chr18_58966146_58966164_pos_229832	0.143482
chr3_8443540_8443558_pos_314732	0.143481
chr5_126354211_126354229_pos_393691	0.14348
chr8_94303769_94303787_pos_480772	0.143479
chr1_229999242_229999260_pos_47093	0.143478
chr9_133360018_133360036_pos_510971	0.143478
chrX_70480010_70480028_pos_516755	0.143477
chr5_107571326_107571344_pos_390277	0.143476
chr1_56437328_56437346_pos_16280	0.143473
chr11_75161740_75161758_pos_98444	0.143472
chr5_137617062_137617080_pos_395605	0.143472
chr15_58546523_58546541_pos_170856	0.143471
chr18_10404428_10404446_pos_221529	0.143471
chr1_234621814_234621832_pos_49312	0.143469
chr10_98270240_98270258_pos_75161	0.143469
chr15_58423989_58424007_pos_170753	0.143468
chr19_14406134_14406152_pos_235387	0.143468
chr17_43646233_43646251_pos_208607	0.143467
chr6_158408828_158408846_pos_438780	0.143467
chr1_19480450_19480468_pos_6099	0.143466
chr11_113114644_113114662_pos_103402	0.143464
chr15_74762900_74762918_pos_177227	0.143464
chr5_58268436_58268454_pos_383446	0.143464
chr6_31123192_31123210_pos_417833	0.143461
chr2_66322642_66322660_pos_256831	0.14346
chr7_2811680_2811698_pos_443214	0.14346
chr20_47321484_47321502_pos_293553	0.143459
chr5_91122846_91122864_pos_388988	0.143459
chr5_175696664_175696682_pos_407760	0.143458
chr11_1459172_1459190_pos_84113	0.143457
chr11_86477794_86477812_pos_100315	0.143456
chr12_94433830_94433848_pos_126742	0.143456
chr11_68832970_68832988_pos_96950	0.143455
chr22_17514220_17514238_pos_303826	0.143454
chr5_142532259_142532277_pos_397787	0.143454
chr7_49791270_49791288_pos_452581	0.143454
chr2_114543458_114543476_pos_264215	0.143453
chr1_205189218_205189236_pos_40500	0.143451
chr18_58789126_58789144_pos_229697	0.143451
chr14_84324167_84324185_pos_160280	0.14345
chr7_51256059_51256077_pos_452972	0.14345
chr8_19720258_19720276_pos_470555	0.14345
chr1_184805838_184805856_pos_36815	0.143447
chr6_71496528_71496546_pos_424445	0.143447
chr13_27463742_27463760_pos_136445	0.143445
chr16_69396936_69396954_pos_193525	0.143445
chr6_129673070_129673088_pos_431977	0.143444
chr8_129103708_129103726_pos_487458	0.143442
chr9_110101774_110101792_pos_504104	0.143441
chr10_120946676_120946694_pos_80982	0.14344
chr13_33454198_33454216_pos_138662	0.14344
chr17_50661920_50661938_pos_211174	0.143439
chr1_6348272_6348290_pos_1179	0.143437
chr1_226634288_226634306_pos_46096	0.143437
chr20_35497888_35497906_pos_290712	0.143434
chr3_193943492_193943510_pos_349522	0.143434
chr1_182232534_182232552_pos_35567	0.143433
chr9_2633320_2633338_pos_491301	0.143432
chr17_40542384_40542402_pos_207745	0.143429
chr1_89986209_89986227_pos_23109	0.143428
chr6_2449178_2449196_pos_409219	0.143428
chr20_18636850_18636868_pos_287983	0.143427
chr4_41644414_41644432_pos_356693	0.143424
chr10_5070926_5070944_pos_53705	0.143423
chr12_110640562_110640580_pos_130568	0.143423
chr13_44397188_44397206_pos_141152	0.143423
chr18_23159610_23159628_pos_223730	0.143422
chrX_23844736_23844754_pos_513786	0.14342
chr5_146059819_146059837_pos_399030	0.143418
chr16_17370893_17370911_pos_187845	0.143416
chr2_160537886_160537904_pos_269839	0.143416
chr11_43687489_43687507_pos_91955	0.143415
chr6_140573148_140573166_pos_434771	0.143414
chr8_11699416_11699434_pos_468203	0.143411
chr15_77297374_77297392_pos_177776	0.14341
chr3_179195064_179195082_pos_346390	0.14341
chr10_4512430_4512448_pos_53506	0.143408
chr3_171408442_171408460_pos_344682	0.143408
chr3_125073086_125073104_pos_337042	0.143407
chr14_95477892_95477910_pos_162235	0.143406
chr11_128422722_128422740_pos_108055	0.143405
chr19_11189817_11189835_pos_234705	0.143405
chr14_50000726_50000744_pos_151466	0.143404
chr15_90598294_90598312_pos_181189	0.143404
chr18_77071429_77071447_pos_231559	0.143403
chr12_49583614_49583632_pos_119486	0.143401
chr1_234542871_234542889_pos_49163	0.1434
chr9_68982190_68982208_pos_496490	0.143399
chr4_3320625_3320643_pos_351662	0.143398
chr10_29555918_29555936_pos_59072	0.143397
chr12_69746858_69746876_pos_123396	0.143397
chr22_20002182_20002200_pos_304633	0.143397
chr7_80440054_80440072_pos_455292	0.143395
chr4_151169474_151169492_pos_369909	0.143394
chr10_66538792_66538810_pos_65563	0.143392
chr2_151844264_151844282_pos_268179	0.143392
chr4_87520702_87520720_pos_361840	0.143392
chr15_52487992_52488010_pos_169690	0.14339
chr2_69565517_69565535_pos_257832	0.14339
chr1_116310321_116310339_pos_27537	0.143389
chr21_34133734_34133752_pos_300024	0.143389
chr5_179294982_179295000_pos_408356	0.143389
chr13_21075844_21075862_pos_135470	0.143387
chr9_4084172_4084190_pos_491445	0.143387
chr3_130712114_130712132_pos_339063	0.143385
chr6_11263448_11263466_pos_411864	0.143385
chr10_103668882_103668900_pos_76705	0.143384
chr12_106919012_106919030_pos_129149	0.143384
chr9_38060899_38060917_pos_495864	0.143384
chr10_24306022_24306040_pos_58149	0.143382
chr12_93200075_93200093_pos_125972	0.143382
chr18_48490760_48490778_pos_227318	0.143382
chr21_27569988_27570006_pos_298748	0.143382
chr3_31172541_31172559_pos_320116	0.143382
chr5_10857270_10857288_pos_377606	0.143382
chr6_56372842_56372860_pos_423827	0.143382
chr20_62486946_62486964_pos_297309	0.143381
chr1_223772172_223772190_pos_45430	0.143379
chr12_14896688_14896706_pos_114685	0.143378
chr18_22194196_22194214_pos_222803	0.143378
chr18_58570638_58570656_pos_229525	0.143378
chr3_194527306_194527324_pos_349927	0.143378
chr1_25892586_25892604_pos_8295	0.143377
chr1_217134862_217134880_pos_43922	0.143376
chr13_44301422_44301440_pos_141020	0.143375
chr1_205707222_205707240_pos_40747	0.143374
chr8_73371162_73371180_pos_478916	0.143374
chr1_74313534_74313552_pos_20528	0.143373
chr12_93415804_93415822_pos_126169	0.143372
chr2_237575566_237575584_pos_283414	0.143372
chr9_19423994_19424012_pos_494064	0.143372
chr3_26406865_26406883_pos_319050	0.143371
chr15_67150770_67150788_pos_174129	0.14337
chr7_5574829_5574847_pos_443869	0.143369
chr9_121720688_121720706_pos_506592	0.143368
chr17_35128110_35128128_pos_206387	0.143366
chr22_17910676_17910694_pos_304028	0.143366
chr10_42962360_42962378_pos_61831	0.143363
chr15_60934084_60934102_pos_171306	0.143363
chr2_8795198_8795216_pos_242636	0.143363
chr17_43360952_43360970_pos_208405	0.143361
chr2_8661920_8661938_pos_242587	0.143359
chr2_235433968_235433986_pos_282482	0.143357
chr1_63791388_63791406_pos_18565	0.143356
chr18_62877537_62877555_pos_230386	0.143355
chr8_48428082_48428100_pos_476592	0.143354
chr2_206456629_206456647_pos_276866	0.143353
chr16_27618337_27618355_pos_189218	0.143351
chr2_99882179_99882197_pos_261208	0.143349
chr7_106072067_106072085_pos_458417	0.143348
chr10_76114158_76114176_pos_68622	0.143347
chr12_49703801_49703819_pos_119607	0.143347
chr12_64089101_64089119_pos_122081	0.143347
chr2_10497998_10498016_pos_243324	0.143347
chr3_69787346_69787364_pos_329421	0.143347
chr1_115184864_115184882_pos_27098	0.143345
chr13_113180593_113180611_pos_148582	0.143345
chr9_745048_745066_pos_490954	0.143345
chr1_15038344_15038362_pos_4797	0.143344
chr18_58789258_58789276_pos_229698	0.143344
chr4_168507386_168507404_pos_372351	0.143344
chr17_38431510_38431528_pos_206744	0.143343
chr8_133556869_133556887_pos_488787	0.143343
chr3_58173728_58173746_pos_326722	0.143342
chr7_665523_665541_pos_442195	0.143342
chr9_82488744_82488762_pos_498163	0.143342
chr12_104551536_104551554_pos_128011	0.143341
chr5_116734949_116734967_pos_392013	0.143341
chr8_79783868_79783886_pos_479283	0.14334
chr9_130537474_130537492_pos_509651	0.14334
chr14_50001714_50001732_pos_151474	0.143339
chr13_28412910_28412928_pos_136697	0.143338
chr17_75077566_75077584_pos_216250	0.143337
chr18_22190976_22190994_pos_222763	0.143336
chr7_49822772_49822790_pos_452584	0.143335
chr8_60922830_60922848_pos_478026	0.143335
chr9_88949428_88949446_pos_499263	0.143334
chr15_36775382_36775400_pos_166057	0.143333
chr1_218165518_218165536_pos_44054	0.143331
chr15_67944304_67944322_pos_174397	0.143331
chr8_132143294_132143312_pos_488092	0.143331
chr9_563658_563676_pos_490668	0.143331
chr1_200072558_200072576_pos_37936	0.143329
chr2_201124916_201124934_pos_275748	0.143329
chr7_51289572_51289590_pos_453019	0.143329
chr12_46259889_46259907_pos_118382	0.143328
chr10_72177700_72177718_pos_67392	0.143327
chr10_26843897_26843915_pos_58489	0.143326
chr10_18466139_18466157_pos_57107	0.143324
chr7_72033142_72033160_pos_454271	0.143323
chr19_1854788_1854806_pos_232268	0.143321
chr4_13706450_13706468_pos_353341	0.14332
chr20_9978620_9978638_pos_286917	0.143317
chr16_8866564_8866582_pos_186381	0.143316
chr2_110979332_110979350_pos_263756	0.143315
chr9_126124567_126124585_pos_507679	0.143314
chr15_74039524_74039542_pos_176909	0.143313
chr2_20452612_20452630_pos_245487	0.143309
chr8_66439124_66439142_pos_478480	0.143309
chr14_73731334_73731352_pos_158463	0.143308
chr15_52344686_52344704_pos_169639	0.143308
chr8_124720652_124720670_pos_486116	0.143305
chr10_91630834_91630852_pos_73421	0.143304
chr11_12448869_12448887_pos_87306	0.143304
chr17_57899081_57899099_pos_212482	0.143304
chr7_44132984_44133002_pos_451012	0.143301
chr8_128153144_128153162_pos_487272	0.1433
chr6_56709185_56709203_pos_424025	0.143297
chr3_64995333_64995351_pos_328044	0.143296
chr12_105492744_105492762_pos_128363	0.143295
chr14_76775460_76775478_pos_159576	0.143295
chr6_41449572_41449590_pos_420790	0.143295
chr6_151285293_151285311_pos_437183	0.143295
chr14_32813202_32813220_pos_150652	0.143293
chr12_25236370_25236388_pos_116157	0.143292
chr18_22559086_22559104_pos_223540	0.143292
chr2_173590382_173590400_pos_271987	0.143292
chr20_47773692_47773710_pos_293783	0.143292
chr6_43083542_43083560_pos_421348	0.143287
chr13_40063406_40063424_pos_139707	0.143285
chr7_22433877_22433895_pos_446043	0.143284
chr9_97506574_97506592_pos_501702	0.143284
chr2_85285508_85285526_pos_259408	0.143283
chr2_175871400_175871418_pos_272361	0.143283
chr6_7468306_7468324_pos_411173	0.143281
chr1_61208442_61208460_pos_17769	0.14328
chr2_85524434_85524452_pos_259479	0.14328
chr7_159117802_159117820_pos_466173	0.14328
chr18_36672780_36672798_pos_226324	0.143276
chr1_235022544_235022562_pos_49858	0.143274
chr8_18688986_18689004_pos_470037	0.143274
chr15_59316269_59316287_pos_171037	0.143272
chr10_21315453_21315471_pos_57428	0.143271
chr11_48170186_48170204_pos_93926	0.143271
chr12_29726464_29726482_pos_116999	0.143271
chr12_108641297_108641315_pos_129343	0.143271
chr17_55635794_55635812_pos_211552	0.14327
chr1_165911394_165911412_pos_32327	0.143269
chr15_58979786_58979804_pos_170948	0.143269
chr9_15296022_15296040_pos_493481	0.143268
chr1_115364938_115364956_pos_27201	0.143267
chr2_239291356_239291374_pos_284355	0.143267
chr14_71687066_71687084_pos_157858	0.143265
chr1_212636777_212636795_pos_42901	0.143263
chr4_41385067_41385085_pos_356536	0.143263
chr3_146248758_146248776_pos_341188	0.143261
chr2_219689809_219689827_pos_279936	0.143258
chr6_41568965_41568983_pos_420879	0.143258
chr2_199980070_199980088_pos_275536	0.143257
chr6_16675104_16675122_pos_414407	0.143257
chr2_226739060_226739078_pos_280966	0.143256
chr7_116574165_116574183_pos_459867	0.143256
chr9_76163224_76163242_pos_497656	0.143254
chr3_129596886_129596904_pos_338819	0.143252
chr8_100900188_100900206_pos_482009	0.143252
chr5_157381624_157381642_pos_402973	0.143251
chr8_25073970_25073988_pos_471904	0.143251
chr6_36906722_36906740_pos_419566	0.14325
chr8_11725381_11725399_pos_468377	0.14325
chr15_75667098_75667116_pos_177466	0.143249
chr16_17370628_17370646_pos_187844	0.143249
chr2_220677059_220677077_pos_280060	0.143249
chr1_51264516_51264534_pos_14709	0.143248
chr11_128389552_128389570_pos_107993	0.143248
chr12_57136146_57136164_pos_121296	0.143247
chr10_60190002_60190020_pos_64139	0.143246
chr3_40939395_40939413_pos_322229	0.143246
chr12_89863038_89863056_pos_125092	0.143245
chr21_33685182_33685200_pos_299843	0.143245
chr22_37743644_37743662_pos_310239	0.143245
chr4_169052120_169052138_pos_372817	0.143245
chr12_6084648_6084666_pos_113041	0.143244
chr5_55441325_55441343_pos_382262	0.143244
chr10_33004504_33004522_pos_60509	0.143242
chr16_88478232_88478250_pos_198048	0.143242
chr22_17942944_17942962_pos_304178	0.143242
chr8_11723594_11723612_pos_468370	0.143242
chr7_41993114_41993132_pos_450685	0.143241
chr10_95295375_95295393_pos_74113	0.14324
chr2_31170184_31170202_pos_248169	0.14324
chr3_121603286_121603304_pos_335493	0.14324
chr5_123285484_123285502_pos_392493	0.143236
chr13_98508928_98508946_pos_145975	0.143235
chr10_102672782_102672800_pos_76256	0.143233
chr4_10107251_10107269_pos_353054	0.143233
chrX_38232302_38232320_pos_514141	0.143233
chr18_45328980_45328998_pos_226693	0.143232
chr22_36337666_36337684_pos_309669	0.143232
chr2_207893014_207893032_pos_277329	0.143231
chr14_61477010_61477028_pos_154716	0.143229
chr12_53223612_53223630_pos_120649	0.143228
chr2_20636042_20636060_pos_245653	0.143228
chr5_149265890_149265908_pos_399919	0.143228
chr6_42068378_42068396_pos_421114	0.143227
chr14_77022968_77022986_pos_159780	0.143226
chr1_31832736_31832754_pos_10272	0.143225
chr10_33273808_33273826_pos_60702	0.143225
chr11_86916423_86916441_pos_100567	0.143225
chr17_74380447_74380465_pos_216091	0.143225
chr5_60633706_60633724_pos_383921	0.143225
chr8_6626896_6626914_pos_466715	0.143225
chr20_4681480_4681498_pos_286050	0.143224
chr11_2883960_2883978_pos_84709	0.143221
chrX_130082590_130082608_pos_518185	0.143221
chr17_75922757_75922775_pos_216607	0.14322
chr7_98286842_98286860_pos_456957	0.14322
chr5_127002031_127002049_pos_393965	0.143219
chr6_135183892_135183910_pos_432846	0.143219
chr19_46428753_46428771_pos_239753	0.143218
chr3_159669196_159669214_pos_343325	0.143217
chr4_168735629_168735647_pos_372558	0.143217
chr1_223429734_223429752_pos_45292	0.143216
chr3_30597326_30597344_pos_319916	0.143215
chr3_73828638_73828656_pos_331277	0.143215
chr12_124566898_124566916_pos_134326	0.143214
chr1_91611644_91611662_pos_23275	0.143213
chr1_63778157_63778175_pos_18490	0.143212
chr18_13549606_13549624_pos_222320	0.143212
chr3_172288038_172288056_pos_345287	0.143212
chr1_234539140_234539158_pos_49150	0.143211
chr6_129235300_129235318_pos_431820	0.143211
chr16_75343384_75343402_pos_194931	0.14321
chr10_4203014_4203032_pos_53312	0.143209
chr9_130861018_130861036_pos_509826	0.143209
chr17_31692749_31692767_pos_206014	0.143208
chr2_187138481_187138499_pos_273662	0.143206
chr5_206782_206800_pos_376226	0.143206
chr17_57242394_57242412_pos_211825	0.143205
chr22_46241634_46241652_pos_313270	0.143205
chr7_90610319_90610337_pos_455883	0.143205
chr18_65057482_65057500_pos_230633	0.143203
chr3_169541793_169541811_pos_344178	0.1432
chr4_41096278_41096296_pos_356385	0.1432
chr6_158026429_158026447_pos_438651	0.143198
chr10_119619416_119619434_pos_80845	0.143196
chr14_61413968_61413986_pos_154581	0.143196
chr2_72603606_72603624_pos_258637	0.143196
chr1_170044355_170044373_pos_33307	0.143189
chr16_20865580_20865598_pos_188249	0.143189
chr3_31165454_31165472_pos_320084	0.143189
chr15_64835826_64835844_pos_173026	0.143188
chr3_156209968_156209986_pos_342669	0.143187
chr12_76470661_76470679_pos_123976	0.143186
chr4_145735680_145735698_pos_368765	0.143186
chr20_3811736_3811754_pos_285759	0.143185
chr8_60136282_60136300_pos_477799	0.143185
chr13_23790248_23790266_pos_136030	0.143184
chr2_12725644_12725662_pos_244002	0.143183
chr3_126537808_126537826_pos_337363	0.143182
chr15_91962627_91962645_pos_181694	0.14318
chr5_128522248_128522266_pos_394274	0.14318
chr5_156584452_156584470_pos_402798	0.14318
chr6_75437558_75437576_pos_424832	0.14318
chr12_80187600_80187618_pos_124438	0.143179
chrX_65706730_65706748_pos_516119	0.143179
chr8_125332977_125332995_pos_486419	0.143177
chr4_1246652_1246670_pos_351229	0.143173
chr5_123746888_123746906_pos_392551	0.143172
chr5_58056586_58056604_pos_383294	0.143171
chr5_97127872_97127890_pos_389656	0.143171
chr7_36048372_36048390_pos_449744	0.143171
chr17_69047755_69047773_pos_215275	0.14317
chr5_158957966_158957984_pos_403571	0.14317
chr21_35330442_35330460_pos_300399	0.143169
chr5_134568986_134569004_pos_395117	0.143169
chr1_115144980_115144998_pos_27067	0.143166
chr1_232559376_232559394_pos_48613	0.143166
chr2_157785362_157785380_pos_268591	0.143165
chr20_47384850_47384868_pos_293610	0.143164
chr1_226942614_226942632_pos_46327	0.143163
chr14_95431404_95431422_pos_162219	0.143163
chr17_8558384_8558402_pos_201439	0.143163
chr2_178874980_178874998_pos_272961	0.143163
chr12_121628170_121628188_pos_132998	0.143162
chr2_74868074_74868092_pos_259113	0.143161
chr8_123763599_123763617_pos_485681	0.143161
chr1_228490806_228490824_pos_46748	0.14316
chr3_123628468_123628486_pos_336157	0.14316
chr1_56539878_56539896_pos_16398	0.143158
chr15_98674360_98674378_pos_183118	0.143158
chr11_130480616_130480634_pos_109018	0.143157
chr2_60107319_60107337_pos_255338	0.143157
chr4_71261309_71261327_pos_359374	0.143156
chr5_143758198_143758216_pos_398816	0.143155
chr1_161262010_161262028_pos_31122	0.143153
chr5_175666354_175666372_pos_407687	0.143151
chr9_131395585_131395603_pos_510177	0.143151
chr7_80609912_80609930_pos_455402	0.14315
chr5_168681662_168681680_pos_404470	0.143149
chr8_132515884_132515902_pos_488119	0.143149
chr20_37308324_37308342_pos_291199	0.143148
chr6_139762670_139762688_pos_434347	0.143146
chr10_33265792_33265810_pos_60687	0.143144
chr4_98525430_98525448_pos_362696	0.143144
chr2_239226131_239226149_pos_284291	0.143143
chr9_8961466_8961484_pos_492119	0.143143
chr14_72416998_72417016_pos_157944	0.143142
chr5_1931777_1931795_pos_376690	0.143142
chr22_27637062_27637080_pos_306534	0.143139
chr18_12911806_12911824_pos_221943	0.143138
chr3_195570382_195570400_pos_350712	0.143136
chrX_47863422_47863440_pos_515500	0.143136
chr20_37244250_37244268_pos_291180	0.143135
chr13_49098524_49098542_pos_141954	0.143134
chr16_58727666_58727684_pos_192278	0.143134
chr5_68266349_68266367_pos_385452	0.143132
chrX_107748232_107748250_pos_517399	0.143132
chr15_58552715_58552733_pos_170898	0.14313
chr4_185116160_185116178_pos_374862	0.143127
chr15_33860914_33860932_pos_165382	0.143125
chr13_59461630_59461648_pos_143135	0.143123
chr8_26620774_26620792_pos_472462	0.143123
chr10_43156800_43156818_pos_61842	0.143121
chr4_88341497_88341515_pos_361980	0.143121
chr15_85402711_85402729_pos_179733	0.14312
chr3_99129280_99129298_pos_332063	0.143118
chr5_78908946_78908964_pos_387267	0.143118
chr1_164515454_164515472_pos_31640	0.143113
chr10_19818477_19818495_pos_57181	0.143112
chr2_197308801_197308819_pos_275289	0.143112
chr2_30704731_30704749_pos_248107	0.143111
chr11_61695046_61695064_pos_94654	0.143109
chr12_42789279_42789297_pos_117896	0.143109
chr15_90561576_90561594_pos_181168	0.143107
chr11_121417458_121417476_pos_106006	0.143106
chr11_77082891_77082909_pos_99354	0.143105
chr7_159095170_159095188_pos_466126	0.143101
chr16_65698945_65698963_pos_192599	0.1431
chrX_18873168_18873186_pos_513440	0.1431
chr2_12213356_12213374_pos_243778	0.143099
chr6_56914952_56914970_pos_424205	0.143099
chr8_93404414_93404432_pos_480418	0.143099
chr8_117898440_117898458_pos_484051	0.143099
chr4_168521964_168521982_pos_372362	0.143098
chr6_152111298_152111316_pos_437278	0.143098
chr19_3413978_3413996_pos_232961	0.143095
chr19_46856452_46856470_pos_239890	0.143093
chr4_185111694_185111712_pos_374832	0.143092
chr7_78225940_78225958_pos_455276	0.143091
chr2_96954578_96954596_pos_260709	0.14309
chr9_105117408_105117426_pos_502525	0.143089
chr2_197997476_197997494_pos_275452	0.143088
chr5_32028236_32028254_pos_379376	0.143088
chr2_171878754_171878772_pos_271426	0.143087
chr2_217555212_217555230_pos_278700	0.143087
chr2_41940886_41940904_pos_251266	0.143086
chr19_11142522_11142540_pos_234633	0.143085
chr6_52504998_52505016_pos_422969	0.143085
chr11_76637600_76637618_pos_99193	0.143084
chr2_219404670_219404688_pos_279512	0.143083
chr6_21950880_21950898_pos_416306	0.143081
chr9_97564490_97564508_pos_501770	0.143079
chr11_45103060_45103078_pos_92720	0.143078
chr12_112005880_112005898_pos_130958	0.143077
chr12_103742667_103742685_pos_127793	0.143076
chr14_101846678_101846696_pos_163106	0.143076
chr10_124755802_124755820_pos_82232	0.143075
chr1_185865098_185865116_pos_37212	0.143074
chr6_116326274_116326292_pos_429697	0.143074
chr7_137874602_137874620_pos_463601	0.143074
chr11_103948530_103948548_pos_102344	0.143073
chr1_200774578_200774596_pos_38029	0.143069
chr10_121536414_121536432_pos_81123	0.143068
chr5_151696558_151696576_pos_401877	0.143068
chr10_110024242_110024260_pos_77579	0.143065
chr5_133029776_133029794_pos_394793	0.143065
chr4_168408752_168408770_pos_372308	0.143063
chr6_35486334_35486352_pos_418957	0.143063
chr1_152108220_152108238_pos_29446	0.143062
chr2_217853014_217853032_pos_278931	0.143062
chr14_103105158_103105176_pos_163450	0.143057
chr22_35544893_35544911_pos_308974	0.143057
chr9_131894707_131894725_pos_510682	0.143055
chr11_19697752_19697770_pos_89417	0.143054
chr12_46522276_46522294_pos_118693	0.143054
chr13_49301279_49301297_pos_141970	0.143053
chr6_150238714_150238732_pos_436658	0.143053
chr9_122394674_122394692_pos_506901	0.143053
chr9_14532918_14532936_pos_493350	0.143051
chr20_20666582_20666600_pos_288567	0.14305
chr22_25081584_25081602_pos_305916	0.14305
chr12_21877928_21877946_pos_115859	0.143049
chr13_40470162_40470180_pos_139924	0.143049
chr14_64682198_64682216_pos_155441	0.143048
chr15_97890392_97890410_pos_182919	0.143048
chr12_4268834_4268852_pos_112563	0.143047
chr4_85905932_85905950_pos_361466	0.143047
chr10_63210613_63210631_pos_65235	0.143046
chr3_127718288_127718306_pos_337738	0.143046
chr9_94865266_94865284_pos_500818	0.143045
chr1_27428907_27428925_pos_8928	0.143044
chr17_49252556_49252574_pos_210300	0.143044
chr19_3096070_3096088_pos_232788	0.143041
chr14_73465912_73465930_pos_158392	0.14304
chr5_180174332_180174350_pos_408478	0.14304
chr17_39365552_39365570_pos_207048	0.143039
chr22_38881516_38881534_pos_310830	0.143039
chr7_121027944_121027962_pos_460175	0.143038
chr12_6168057_6168075_pos_113102	0.143037
chr7_94375316_94375334_pos_456600	0.143037
chr2_96509510_96509528_pos_260448	0.143036
chr17_43872154_43872172_pos_208714	0.143035
chr9_75687014_75687032_pos_497589	0.143034
chr2_160336748_160336766_pos_269670	0.143033
chr8_19267554_19267572_pos_470427	0.143033
chr1_11931170_11931188_pos_3973	0.143031
chr11_65485577_65485595_pos_95961	0.143031
chr20_19970388_19970406_pos_288365	0.14303
chr1_19400498_19400516_pos_5968	0.143029
chr17_855805_855823_pos_198729	0.143029
chr6_37791696_37791714_pos_420140	0.143029
chr11_69643466_69643484_pos_97367	0.143027
chr11_78030772_78030790_pos_99421	0.143026
chr6_142500474_142500492_pos_434932	0.143026
chr10_114687528_114687546_pos_79967	0.143025
chr20_10665934_10665952_pos_287135	0.143022
chr19_18508130_18508148_pos_236620	0.143019
chr10_72298168_72298186_pos_67447	0.143018
chr12_110284906_110284924_pos_130393	0.143018
chr11_112293046_112293064_pos_103002	0.143017
chr20_44074407_44074425_pos_292566	0.143017
chr2_230870400_230870418_pos_281551	0.143016
chr13_26017430_26017448_pos_136233	0.143015
chr15_74158714_74158732_pos_176990	0.143011
chr8_102925184_102925202_pos_482855	0.143011
chr4_139783194_139783212_pos_367294	0.14301
chr14_54606744_54606762_pos_152670	0.143009
chr2_203691260_203691278_pos_276246	0.143009
chr9_111164341_111164359_pos_504356	0.143009
chr19_17126629_17126647_pos_236154	0.143008
chr20_53919032_53919050_pos_295740	0.143008
chr6_159930166_159930184_pos_439196	0.143008
chr7_41045630_41045648_pos_450519	0.143008
chr10_49096555_49096573_pos_62980	0.143007
chr10_59908498_59908516_pos_64103	0.143007
chr3_123522672_123522690_pos_336131	0.143007
chr12_6158434_6158452_pos_113086	0.143005
chr17_73304500_73304518_pos_215775	0.143005
chr1_66273967_66273985_pos_19408	0.143004
chr22_45007282_45007300_pos_312830	0.143003
chr16_78773641_78773659_pos_195302	0.143002
chr3_169144739_169144757_pos_343923	0.143002
chr3_12939078_12939096_pos_316318	0.143001
chr5_113218290_113218308_pos_391389	0.143001
chr7_95545794_95545812_pos_456742	0.143001
chr12_2113442_2113460_pos_111097	0.143
chr3_37590824_37590842_pos_321100	0.142999
chr5_16081590_16081608_pos_378640	0.142999
chr13_45412831_45412849_pos_141351	0.142998
chr20_17825442_17825460_pos_287804	0.142996
chr14_49941104_49941122_pos_151398	0.142995
chr19_46739404_46739422_pos_239851	0.142995
chrX_21663204_21663222_pos_513614	0.142994
chr6_7827516_7827534_pos_411308	0.142993
chr2_128322080_128322098_pos_265502	0.142991
chr13_51614711_51614729_pos_142751	0.142989
chr15_99125628_99125646_pos_183565	0.142989
chr6_11609566_11609584_pos_412021	0.142989
chr2_26252082_26252100_pos_246412	0.142988
chr11_65500264_65500282_pos_96038	0.142985
chr10_11177618_11177636_pos_54928	0.142983
chr20_8646096_8646114_pos_286587	0.142983
chr20_57261945_57261963_pos_296074	0.142979
chr1_95197780_95197798_pos_24685	0.142976
chr2_207143668_207143686_pos_277027	0.142976
chr5_173873414_173873432_pos_407286	0.142976
chr13_41706416_41706434_pos_140245	0.142975
chr11_123308370_123308388_pos_106845	0.142974
chr2_46331349_46331367_pos_253144	0.142969
chr3_25434145_25434163_pos_318727	0.142969
chr6_168088440_168088458_pos_441395	0.142968
chr13_41564026_41564044_pos_140141	0.142967
chr6_54022232_54022250_pos_423512	0.142967
chr2_43324626_43324644_pos_252145	0.142962
chr1_13593746_13593764_pos_4685	0.142959
chr3_124835526_124835544_pos_336809	0.142959
chr16_75305694_75305712_pos_194883	0.142958
chr3_30811116_30811134_pos_320057	0.142958
chr2_190974716_190974734_pos_274490	0.142957
chr22_23919710_23919728_pos_305303	0.142957
chr7_35720158_35720176_pos_449588	0.142957
chr11_122581096_122581114_pos_106629	0.142956
chr16_28060068_28060086_pos_189323	0.142956
chr12_54394478_54394496_pos_120895	0.142953
chr9_131635465_131635483_pos_510398	0.142953
chr11_66112990_66113008_pos_96325	0.142952
chr2_43359062_43359080_pos_252297	0.142952
chr22_24208111_24208129_pos_305515	0.142952
chr15_62900597_62900615_pos_172055	0.142951
chr10_110018111_110018129_pos_77564	0.14295
chr20_45784086_45784104_pos_293245	0.142948
chr17_67676517_67676535_pos_214833	0.142947
chr5_67808632_67808650_pos_385176	0.142944
chr15_48604066_48604084_pos_168995	0.142943
chr6_17286200_17286218_pos_414849	0.142942
chr9_95087791_95087809_pos_501261	0.142942
chr7_4819846_4819864_pos_443604	0.14294
chr18_79398198_79398216_pos_231713	0.142938
chr12_51918400_51918418_pos_120168	0.142937
chr9_68462311_68462329_pos_496129	0.142937
chr15_101092114_101092132_pos_184485	0.142936
chr3_100002938_100002956_pos_332368	0.142934
chr15_55737412_55737430_pos_169822	0.142932
chr12_120261848_120261866_pos_132658	0.142931
chr16_25107272_25107290_pos_188976	0.142929
chr2_37812580_37812598_pos_249869	0.142929
chr2_229445186_229445204_pos_281411	0.142929
chr7_131540812_131540830_pos_461580	0.142929
chr3_71210611_71210629_pos_330024	0.142928
chr5_172871282_172871300_pos_406319	0.142928
chr22_27514717_27514735_pos_306488	0.142925
chr13_47991314_47991332_pos_141620	0.142923
chr17_8621839_8621857_pos_201502	0.142922
chr6_163260772_163260790_pos_439881	0.142922
chr17_59388272_59388290_pos_212831	0.142921
chr2_69660904_69660922_pos_257921	0.142921
chr22_21698849_21698867_pos_304915	0.142921
chr6_125765870_125765888_pos_431492	0.142921
chr7_92640192_92640210_pos_456249	0.14292
chr11_114172614_114172632_pos_103791	0.142919
chr17_17922734_17922752_pos_204040	0.142919
chr3_188400738_188400756_pos_348624	0.142919
chr4_122578052_122578070_pos_365257	0.142918
chr10_24306413_24306431_pos_58152	0.142916
chr7_664066_664084_pos_442187	0.142916
chr15_34721818_34721836_pos_165501	0.142915
chr19_45069208_45069226_pos_239315	0.142914
chr3_53084432_53084450_pos_325556	0.142913
chr2_109609789_109609807_pos_263580	0.142911
chr11_132051828_132051846_pos_109608	0.14291
chr13_28958316_28958334_pos_136911	0.14291
chr6_128357581_128357599_pos_431608	0.142909
chr9_110912248_110912266_pos_504293	0.142909
chr17_47847578_47847596_pos_210005	0.142905
chr10_119131982_119132000_pos_80402	0.142904
chr15_36598790_36598808_pos_165959	0.142904
chr22_17952456_17952474_pos_304233	0.142902
chr3_70832503_70832521_pos_329618	0.142901
chr10_79224342_79224360_pos_70347	0.1429
chr5_127001794_127001812_pos_393960	0.1429
chr11_130815182_130815200_pos_109385	0.142898
chr17_78799168_78799186_pos_218121	0.142896
chr17_73750066_73750084_pos_215978	0.142895
chr4_57445610_57445628_pos_358999	0.142894
chr8_33353312_33353330_pos_474129	0.142894
chr2_238261302_238261320_pos_284045	0.142892
chr8_18854362_18854380_pos_470253	0.142891
chr17_75430394_75430412_pos_216330	0.14289
chr6_14882940_14882958_pos_413437	0.14289
chr7_151664580_151664598_pos_465388	0.142889
chr15_67885118_67885136_pos_174312	0.142888
chr15_92885510_92885528_pos_182070	0.142888
chr4_37678712_37678730_pos_355632	0.142888
chr12_59615227_59615245_pos_121680	0.142886
chr17_8649734_8649752_pos_201522	0.142885
chr3_71580061_71580079_pos_330380	0.142885
chr11_96817800_96817818_pos_101861	0.142884
chr14_69046396_69046414_pos_157240	0.142884
chr16_15984048_15984066_pos_187681	0.142884
chr10_20250800_20250818_pos_57278	0.142882
chr15_67242836_67242854_pos_174228	0.14288
chr1_116556431_116556449_pos_27720	0.142878
chr3_126926924_126926942_pos_337511	0.142878
chr12_95100486_95100504_pos_126898	0.142877
chr6_16320196_16320214_pos_414033	0.142875
chr5_107005802_107005820_pos_389995	0.142874
chr6_148364614_148364632_pos_436051	0.142874
chr18_76697686_76697704_pos_231499	0.142873
chr4_11625482_11625500_pos_353213	0.142873
chr19_18049500_18049518_pos_236323	0.142871
chr6_166364855_166364873_pos_440980	0.142871
chr1_232320502_232320520_pos_48328	0.142869
chr10_29239006_29239024_pos_58890	0.142868
chr15_47757050_47757068_pos_168737	0.142868
chr17_38430584_38430602_pos_206739	0.142868
chr1_94527730_94527748_pos_24242	0.142867
chrX_46653664_46653682_pos_515384	0.142867
chr14_68550271_68550289_pos_156491	0.142866
chr1_55067176_55067194_pos_15742	0.142865
chr17_59761772_59761790_pos_213017	0.142863
chr4_140633230_140633248_pos_367699	0.142863
chr5_172800086_172800104_pos_406247	0.142863
chr15_68730235_68730253_pos_175011	0.142861
chr4_73704838_73704856_pos_359528	0.142861
chr9_121352074_121352092_pos_506197	0.14286
chr3_65619464_65619482_pos_328232	0.142859
chr18_36419688_36419706_pos_226008	0.142858
chr12_110537969_110537987_pos_130482	0.142855
chr17_76432400_76432418_pos_216768	0.142855
chr19_17539871_17539889_pos_236277	0.142855
chr2_30234360_30234378_pos_247595	0.142853
chr4_30716370_30716388_pos_355324	0.142851
chr4_128525524_128525542_pos_366528	0.142851
chr16_67773904_67773922_pos_193197	0.142846
chr3_115488222_115488240_pos_334419	0.142846
chr10_78450552_78450570_pos_69450	0.142845
chr20_63687012_63687030_pos_297637	0.142843
chr3_20081329_20081347_pos_318153	0.142843
chr16_66904964_66904982_pos_192933	0.142842
chr9_99451461_99451479_pos_502235	0.142842
chr5_175713538_175713556_pos_407786	0.142841
chr21_45126170_45126188_pos_302917	0.14284
chr10_74921844_74921862_pos_68271	0.142838
chr2_46336048_46336066_pos_253184	0.142838
chr2_105380892_105380910_pos_262565	0.142838
chr10_103761898_103761916_pos_76843	0.142836
chr12_93302826_93302844_pos_126050	0.142836
chrX_155057645_155057663_pos_519499	0.142835
chr1_42319568_42319586_pos_12981	0.142833
chr8_13365890_13365908_pos_469071	0.142833
chr19_6072052_6072070_pos_233812	0.142832
chr3_111869141_111869159_pos_333562	0.142832
chr6_21024838_21024856_pos_415862	0.14283
chr1_198170334_198170352_pos_37679	0.142829
chr20_19964768_19964786_pos_288357	0.142829
chr3_69299982_69300000_pos_329205	0.142829
chr11_87239124_87239142_pos_100709	0.142828
chr2_237441704_237441722_pos_283329	0.142828
chr16_86680762_86680780_pos_197309	0.142827
chr15_63058090_63058108_pos_172282	0.142826
chr8_97777600_97777618_pos_481417	0.142826
chr11_62443866_62443884_pos_95013	0.142824
chr15_81924868_81924886_pos_179007	0.142822
chr17_2901711_2901729_pos_200178	0.142821
chr18_58992962_58992980_pos_229844	0.14282
chr20_50460658_50460676_pos_294827	0.14282
chr12_114238332_114238350_pos_131217	0.142819
chr18_58785584_58785602_pos_229687	0.142819
chr18_7249812_7249830_pos_220587	0.142818
chr12_110909836_110909854_pos_130658	0.142817
chr10_10792546_10792564_pos_54486	0.142816
chr6_55277116_55277134_pos_423644	0.142816
chr9_35919384_35919402_pos_495338	0.142815
chrX_45508688_45508706_pos_515251	0.142814
chr2_109185566_109185584_pos_263342	0.142813
chr18_36753488_36753506_pos_226350	0.142811
chr6_6677063_6677081_pos_410540	0.14281
chr19_16419591_16419609_pos_235919	0.142808
chr1_40944585_40944603_pos_12229	0.142805
chr3_167167914_167167932_pos_343715	0.142805
chr3_114439432_114439450_pos_334175	0.142804
chr17_35774706_35774724_pos_206499	0.142803
chr2_168145342_168145360_pos_270711	0.142803
chr2_190280844_190280862_pos_274173	0.142803
chr19_5128850_5128868_pos_233452	0.1428
chr3_94413957_94413975_pos_331740	0.142799
chr22_26527448_26527466_pos_306218	0.142798
chr5_78780132_78780150_pos_387194	0.142798
chr2_28437340_28437358_pos_247122	0.142797
chr4_169164850_169164868_pos_372895	0.142795
chr7_33964992_33965010_pos_448980	0.142795
chr3_37454092_37454110_pos_320933	0.142794
chr3_67016384_67016402_pos_328976	0.142793
chr8_11699123_11699141_pos_468201	0.142793
chr1_63643174_63643192_pos_18368	0.142791
chr7_781040_781058_pos_442283	0.142791
chr14_72679190_72679208_pos_158065	0.142789
chr15_98661657_98661675_pos_183062	0.142789
chr4_30716976_30716994_pos_355327	0.142789
chr10_114761557_114761575_pos_80096	0.142783
chr12_113259832_113259850_pos_131099	0.142782
chr2_164922314_164922332_pos_270566	0.142782
chr11_130450892_130450910_pos_108923	0.142781
chr6_35035106_35035124_pos_418582	0.142781
chr14_22973821_22973839_pos_149250	0.14278
chr14_89214384_89214402_pos_160570	0.14278
chr3_111924499_111924517_pos_333605	0.14278
chr13_94119470_94119488_pos_145099	0.142776
chr22_39522872_39522890_pos_311134	0.142776
chr1_47767156_47767174_pos_14347	0.142774
chr9_18948112_18948130_pos_493962	0.142773
chr10_72105894_72105912_pos_67319	0.142771
chr13_106349132_106349150_pos_146520	0.142771
chr2_39018862_39018880_pos_250240	0.142771
chr4_89268490_89268508_pos_362180	0.14277
chr12_93176316_93176334_pos_125909	0.142769
chr2_88600784_88600802_pos_260174	0.142769
chr10_12264540_12264558_pos_55300	0.142768
chr4_119137470_119137488_pos_364753	0.142767
chr19_8362185_8362203_pos_234227	0.142765
chr19_49631376_49631394_pos_240768	0.142765
chr19_16429426_16429444_pos_235938	0.142763
chr13_75430646_75430664_pos_143997	0.142761
chr1_12454190_12454208_pos_4347	0.14276
chr5_102975952_102975970_pos_389955	0.142759
chr3_64945503_64945521_pos_327986	0.142758
chr9_91420848_91420866_pos_499861	0.142755
chr1_23395453_23395471_pos_7178	0.142754
chr16_68082188_68082206_pos_193315	0.142754
chr11_104451322_104451340_pos_102357	0.142753
chr20_19817164_19817182_pos_288238	0.142751
chr14_65094698_65094716_pos_155690	0.14275
chr10_103733085_103733103_pos_76760	0.142749
chr14_72870232_72870250_pos_158247	0.142749
chr17_50187172_50187190_pos_210810	0.142749
chr15_57646138_57646156_pos_170510	0.142747
chr9_8338606_8338624_pos_492014	0.142747
chr3_188262600_188262618_pos_348359	0.142746
chr12_58203485_58203503_pos_121576	0.142745
chr8_66519210_66519228_pos_478566	0.142745
chr12_65510869_65510887_pos_122426	0.142743
chr12_67472012_67472030_pos_122800	0.142742
chr2_144999826_144999844_pos_267696	0.142742
chr5_125576018_125576036_pos_393581	0.142742
chr6_156791422_156791440_pos_438076	0.142741
chr8_95481732_95481750_pos_480955	0.142741
chr2_152396296_152396314_pos_268298	0.14274
chr19_39403712_39403730_pos_238368	0.142739
chr2_71596308_71596326_pos_258288	0.142736
chr21_28634463_28634481_pos_298922	0.142736
chr11_78925414_78925432_pos_99751	0.142734
chr2_235433252_235433270_pos_282476	0.14273
chr10_95295452_95295470_pos_74114	0.142728
chr12_52226812_52226830_pos_120388	0.142728
chr10_90913829_90913847_pos_72688	0.142727
chr11_76621983_76622001_pos_99175	0.142726
chr3_123979808_123979826_pos_336338	0.142726
chr7_108723484_108723502_pos_459096	0.142726
chr1_15850578_15850596_pos_5143	0.142725
chr1_245871428_245871446_pos_51800	0.142725
chr17_37844862_37844880_pos_206641	0.142724
chr5_178577065_178577083_pos_408292	0.142723
chr17_9768762_9768780_pos_201871	0.142722
chr7_22083302_22083320_pos_445906	0.142719
chr16_1929790_1929808_pos_185050	0.142718
chr2_95179618_95179636_pos_260273	0.142715
chr5_115978135_115978153_pos_391786	0.142715
chr5_139513618_139513636_pos_396502	0.142714
chr12_1661936_1661954_pos_110796	0.142713
chr9_88076652_88076670_pos_499053	0.142713
chr7_70568946_70568964_pos_453969	0.142712
chr1_40077050_40077068_pos_12030	0.14271
chr22_46943050_46943068_pos_313810	0.14271
chr16_82874240_82874258_pos_196023	0.142709
chr6_139137854_139137872_pos_434004	0.142709
chrX_115966950_115966968_pos_517721	0.142707
chr16_15821982_15822000_pos_187638	0.142706
chr17_67529195_67529213_pos_214743	0.142706
chr10_69468014_69468032_pos_66058	0.142705
chr5_160133696_160133714_pos_404019	0.142705
chr16_89395297_89395315_pos_198355	0.142704
chr22_45758794_45758812_pos_313072	0.142704
chr5_159106700_159106718_pos_403758	0.142704
chr5_126964148_126964166_pos_393904	0.142702
chr1_226602982_226603000_pos_46066	0.142699
chr2_24382590_24382608_pos_245978	0.142699
chr20_38092402_38092420_pos_291532	0.142699
chr4_40916434_40916452_pos_356301	0.142698
chr2_55862806_55862824_pos_255122	0.142697
chr3_134847142_134847160_pos_339886	0.142697
chr15_77474832_77474850_pos_177863	0.142696
chr1_234771942_234771960_pos_49515	0.142694
chr19_3617612_3617630_pos_233055	0.142693
chr4_148204528_148204546_pos_369641	0.142693
chr8_86344904_86344922_pos_479961	0.142693
chr22_37753938_37753956_pos_310287	0.142692
chr12_19771544_19771562_pos_115303	0.142691
chr5_57332466_57332484_pos_382941	0.142691
chr18_28179650_28179668_pos_224992	0.14269
chr2_159108636_159108654_pos_269109	0.14269
chr9_137411870_137411888_pos_512302	0.142689
chr11_8067822_8067840_pos_85308	0.142685
chr3_184679154_184679172_pos_346982	0.142685
chr10_58776236_58776254_pos_63858	0.142683
chr16_75498750_75498768_pos_194977	0.142683
chr18_68494889_68494907_pos_230657	0.142683
chr2_12806719_12806737_pos_244073	0.142683
chr4_168680039_168680057_pos_372487	0.142682
chr4_6720502_6720520_pos_351956	0.14268
chr13_107202995_107203013_pos_146832	0.142679
chr11_67053934_67053952_pos_96479	0.142677
chr1_115190393_115190411_pos_27102	0.142676
chr1_163173322_163173340_pos_31559	0.142676
chr10_116719959_116719977_pos_80267	0.142673
chr12_123107256_123107274_pos_133633	0.142673
chr4_14842306_14842324_pos_353457	0.142673
chrX_45768022_45768040_pos_515289	0.142673
chr4_159102842_159102860_pos_371811	0.142672
chr1_226819328_226819346_pos_46264	0.142671
chr10_63710887_63710905_pos_65437	0.142671
chr2_173087420_173087438_pos_271832	0.142671
chr2_173997490_173997508_pos_272079	0.14267
chrX_153706970_153706988_pos_519224	0.142669
chr4_168817590_168817608_pos_372687	0.142667
chr6_10621516_10621534_pos_411569	0.142667
chr12_124626542_124626560_pos_134371	0.142666
chr3_112362384_112362402_pos_333726	0.142665
chr2_46270511_46270529_pos_253051	0.142664
chr3_57876912_57876930_pos_326463	0.142663
chr8_18067030_18067048_pos_469885	0.142663
chr16_70590306_70590324_pos_193856	0.142662
chr17_9256886_9256904_pos_201817	0.142661
chr2_238379649_238379667_pos_284066	0.14266
chr12_32840040_32840058_pos_117442	0.142659
chr14_101823234_101823252_pos_163037	0.142659
chr15_38131022_38131040_pos_166676	0.142656
chr6_159473635_159473653_pos_439115	0.142653
chr2_9347480_9347498_pos_243001	0.142652
chr4_71355106_71355124_pos_359418	0.142652
chr8_141427460_141427478_pos_490115	0.142652
chr1_47906990_47907008_pos_14436	0.142651
chr22_33873303_33873321_pos_308797	0.142649
chr12_91140414_91140432_pos_125202	0.142648
chr20_62117817_62117835_pos_297104	0.142647
chr8_125505666_125505684_pos_486525	0.142647
chr14_33948354_33948372_pos_150841	0.142646
chr3_149618978_149618996_pos_341734	0.142646
chr5_149777590_149777608_pos_400599	0.142646
chr5_171596520_171596538_pos_405319	0.142643
chr8_5962476_5962494_pos_466586	0.142642
chr15_29914396_29914414_pos_164910	0.14264
chr3_48998466_48998484_pos_324570	0.142639
chr4_88809641_88809659_pos_362055	0.142639
chr11_65504712_65504730_pos_96102	0.142638
chr19_15326718_15326736_pos_235601	0.142637
chr17_19317553_19317571_pos_204381	0.142634
chr9_14240837_14240855_pos_492912	0.142634
chr4_104591588_104591606_pos_363286	0.14263
chr1_64037766_64037784_pos_18797	0.142629
chr14_99593266_99593284_pos_162542	0.142627
chr11_111557954_111557972_pos_102748	0.142625
chr7_135775084_135775102_pos_462989	0.142623
chr18_10052311_10052329_pos_221411	0.142622
chr5_171639640_171639658_pos_405381	0.142622
chr4_173835938_173835956_pos_373667	0.142621
chr12_104644154_104644172_pos_128067	0.14262
chr4_138869242_138869260_pos_366973	0.14262
chr6_47794903_47794921_pos_422864	0.14262
chr17_57482264_57482282_pos_212057	0.142619
chr6_157327008_157327026_pos_438454	0.142619
chr3_138875856_138875874_pos_340185	0.142618
chr4_159173423_159173441_pos_371898	0.142618
chr8_41671418_41671436_pos_475764	0.142618
chr11_119891164_119891182_pos_105603	0.142617
chr3_11795836_11795854_pos_315897	0.142616
chr7_100570372_100570390_pos_457300	0.142616
chr4_168849285_168849303_pos_372717	0.142614
chr12_105738324_105738342_pos_128476	0.142612
chr2_158676870_158676888_pos_268768	0.142612
chr3_179158404_179158422_pos_346355	0.142612
chr6_22881134_22881152_pos_416606	0.142612
chr1_236083848_236083866_pos_50067	0.142611
chrX_40267106_40267124_pos_514914	0.142611
chr3_64906568_64906586_pos_327929	0.142609
chr1_61357276_61357294_pos_17957	0.142608
chr15_29870640_29870658_pos_164828	0.142608
chr1_208214497_208214515_pos_41841	0.142605
chr3_50243046_50243064_pos_324834	0.142603
chr10_78959716_78959734_pos_69792	0.142599
chr2_33479952_33479970_pos_248942	0.142598
chr20_36856738_36856756_pos_291129	0.142598
chr3_100087344_100087362_pos_332466	0.142598
chr17_4101380_4101398_pos_200563	0.142597
chr8_270426_270444_pos_466211	0.142597
chr3_151227899_151227917_pos_342143	0.142596
chr9_109867498_109867516_pos_503780	0.142596
chr13_98853851_98853869_pos_146044	0.142595
chr11_62472556_62472574_pos_95034	0.142593
chr11_128689940_128689958_pos_108392	0.142592
chr1_32611444_32611462_pos_10410	0.142591
chr11_102384746_102384764_pos_102220	0.142591
chr3_65851974_65851992_pos_328295	0.142591
chr12_128323404_128323422_pos_134716	0.142588
chr6_14818730_14818748_pos_413403	0.142588
chr4_119735298_119735316_pos_364964	0.142587
chr15_58261137_58261155_pos_170709	0.142585
chr9_131478568_131478586_pos_510264	0.142584
chr3_48232368_48232386_pos_324407	0.142583
chr10_3232280_3232298_pos_52509	0.142582
chr17_56737420_56737438_pos_211661	0.142581
chr2_121556474_121556492_pos_264978	0.142581
chr19_47158508_47158526_pos_240135	0.142579
chr7_41048034_41048052_pos_450541	0.142579
chr13_28490264_28490282_pos_136717	0.142576
chr4_139825304_139825322_pos_367349	0.142576
chr11_76823596_76823614_pos_99321	0.142575
chr11_48004182_48004200_pos_93839	0.142574
chr1_93625696_93625714_pos_23743	0.142573
chr22_17836252_17836270_pos_303917	0.142572
chr3_42660551_42660569_pos_322894	0.142572
chr1_158150718_158150736_pos_30775	0.142571
chr12_68454141_68454159_pos_123151	0.142571
chr2_28436935_28436953_pos_247121	0.142571
chr3_66433557_66433575_pos_328674	0.14257
chr3_183829722_183829740_pos_346719	0.14257
chr8_79891547_79891565_pos_479330	0.14257
chr2_66477942_66477960_pos_256949	0.142568
chr1_54371748_54371766_pos_15402	0.142567
chr2_29012398_29012416_pos_247378	0.142567
chr11_9381054_9381072_pos_85662	0.142566
chr12_50568094_50568112_pos_119909	0.142566
chr6_133130994_133131012_pos_432358	0.142565
chr17_59423462_59423480_pos_212874	0.142564
chr22_19620938_19620956_pos_304497	0.142564
chr20_20003620_20003638_pos_288472	0.142562
chr1_94657916_94657934_pos_24336	0.142561
chr1_227356788_227356806_pos_46425	0.142561
chr1_231920622_231920640_pos_48087	0.14256
chr1_39952964_39952982_pos_11993	0.142559
chr1_67532673_67532691_pos_19855	0.142559
chr10_30644100_30644118_pos_59659	0.142557
chr3_71103430_71103448_pos_329840	0.142557
chr22_38768918_38768936_pos_310745	0.142556
chr10_103888594_103888612_pos_77035	0.142554
chr18_22638810_22638828_pos_223648	0.142554
chr4_51878570_51878588_pos_357348	0.142554
chr5_149799253_149799271_pos_400644	0.142553
chrX_24146693_24146711_pos_513851	0.142553
chr2_8418904_8418922_pos_242399	0.142552
chr1_9384838_9384856_pos_2785	0.14255
chr3_129016712_129016730_pos_338467	0.14255
chr5_67971460_67971478_pos_385237	0.142548
chr17_81428236_81428254_pos_218899	0.142546
chr1_231422754_231422772_pos_47807	0.142542
chr15_101615606_101615624_pos_184717	0.142542
chr10_31073892_31073910_pos_59921	0.142541
chr15_63362456_63362474_pos_172497	0.142541
chr1_237713018_237713036_pos_50885	0.14254
chr7_45293564_45293582_pos_451440	0.14254
chr1_56358360_56358378_pos_16185	0.142539
chr1_226995784_226995802_pos_46422	0.142539
chr11_122334950_122334968_pos_106476	0.142538
chr1_243931454_243931472_pos_51084	0.142537
chr4_79585524_79585542_pos_360816	0.142537
chr8_98367374_98367392_pos_481696	0.142537
chr16_85515138_85515156_pos_196932	0.142535
chr4_155671700_155671718_pos_371118	0.142535
chr5_54524842_54524860_pos_381929	0.142535
chr1_116264214_116264232_pos_27532	0.142534
chr3_14990565_14990583_pos_317011	0.142534
chr1_15952360_15952378_pos_5200	0.142531
chr2_121975141_121975159_pos_265080	0.142531
chr4_173507950_173507968_pos_373203	0.142531
chr1_147890377_147890395_pos_28858	0.14253
chr8_54453613_54453631_pos_477259	0.142527
chr9_88694788_88694806_pos_499114	0.142527
chr1_63857608_63857626_pos_18622	0.142526
chr1_160244000_160244018_pos_30981	0.142525
chr8_93913266_93913284_pos_480522	0.142524
chr12_82731324_82731342_pos_124622	0.142522
chr22_50642054_50642072_pos_314102	0.142521
chr4_52868220_52868238_pos_357640	0.142521
chr22_43239515_43239533_pos_312504	0.14252
chr2_236833857_236833875_pos_282937	0.142517
chr3_53270192_53270210_pos_325682	0.142517
chr6_158560980_158560998_pos_438810	0.142517
chr2_69116638_69116656_pos_257533	0.142516
chr10_113058828_113058846_pos_79011	0.142515
chr17_607898_607916_pos_198624	0.142514
chr5_10988054_10988072_pos_377619	0.142514
chrX_134934280_134934298_pos_518539	0.142514
chr17_67558090_67558108_pos_214761	0.142513
chr16_31138761_31138779_pos_189729	0.142512
chr3_194587626_194587644_pos_350048	0.142511
chr7_42106266_42106284_pos_450738	0.142508
chr9_121348572_121348590_pos_506181	0.142508
chr1_183356750_183356768_pos_36071	0.142507
chr16_46758368_46758386_pos_189845	0.142506
chr2_98508594_98508612_pos_260879	0.142505
chr1_171435114_171435132_pos_33639	0.142504
chr8_117957435_117957453_pos_484125	0.142501
chr15_71501424_71501442_pos_176127	0.1425
chr1_213983564_213983582_pos_43113	0.142498
chr15_89068392_89068410_pos_180662	0.142498
chr9_34028245_34028263_pos_494839	0.142498
chr10_101007370_101007388_pos_75666	0.142497
chr22_36461256_36461274_pos_309942	0.142496
chr10_73849188_73849206_pos_67828	0.142495
chr6_150813407_150813425_pos_436938	0.142495
chr15_80567897_80567915_pos_178631	0.142494
chr6_143286525_143286543_pos_435236	0.142492
chr12_93184343_93184361_pos_125947	0.142491
chr5_140036096_140036114_pos_396883	0.14249
chr6_42137176_42137194_pos_421165	0.142489
chr8_130143134_130143152_pos_487703	0.142488
chr11_61336322_61336340_pos_94537	0.142487
chr9_89655460_89655478_pos_499418	0.142487
chr2_217827938_217827956_pos_278867	0.142486
chr2_201413764_201413782_pos_275811	0.142482
chr12_104177700_104177718_pos_127892	0.142479
chr15_100667892_100667910_pos_184353	0.142479
chr3_123437236_123437254_pos_336060	0.142478
chr3_136350415_136350433_pos_339940	0.142478
chr1_21858054_21858072_pos_6655	0.142475
chr15_59222220_59222238_pos_170962	0.142474
chr15_37081824_37081842_pos_166434	0.142473
chr6_54020630_54020648_pos_423499	0.142471
chrX_123220044_123220062_pos_517931	0.14247
chr16_69894787_69894805_pos_193708	0.142467
chr2_54044254_54044272_pos_254320	0.142467
chr13_43364354_43364372_pos_140621	0.142465
chr13_110216112_110216130_pos_147290	0.142463
chr17_44585866_44585884_pos_209051	0.142462
chr8_10690972_10690990_pos_467574	0.142462
chr1_26160642_26160660_pos_8470	0.142459
chr20_48299146_48299164_pos_293896	0.142459
chr11_118820890_118820908_pos_105182	0.142458
chr17_61209785_61209803_pos_213322	0.142458
chr1_27438874_27438892_pos_8977	0.142457
chr19_39128772_39128790_pos_238286	0.142457
chr5_142391308_142391326_pos_397699	0.142457
chr7_140507080_140507098_pos_464326	0.142457
chr7_151693250_151693268_pos_465482	0.142457
chr16_78065546_78065564_pos_195159	0.142456
chr2_20514986_20515004_pos_245502	0.142453
chr2_210392770_210392788_pos_277460	0.142452
chr16_4090798_4090816_pos_185630	0.14245
chr10_30643986_30644004_pos_59656	0.142448
chr3_107794750_107794768_pos_333119	0.142448
chr1_10283636_10283654_pos_3142	0.142447
chr1_167678648_167678666_pos_32618	0.142447
chr10_95288524_95288542_pos_74098	0.142446
chr13_33679249_33679267_pos_138735	0.142444
chr2_72983718_72983736_pos_258716	0.142444
chr16_87179400_87179418_pos_197581	0.142443
chr3_40882730_40882748_pos_322217	0.142443
chr5_40569808_40569826_pos_380807	0.142443
chrX_138848120_138848138_pos_518818	0.142442
chr15_85395100_85395118_pos_179726	0.142441
chr18_22560406_22560424_pos_223562	0.142441
chr8_98164811_98164829_pos_481618	0.142441
chr17_73201398_73201416_pos_215718	0.142439
chr11_44990260_44990278_pos_92642	0.142437
chr3_195160486_195160504_pos_350549	0.142434
chr10_95399396_95399414_pos_74230	0.142433
chr17_17180948_17180966_pos_203347	0.142433
chr3_29453976_29453994_pos_319505	0.142432
chr1_201513163_201513181_pos_38390	0.142431
chr12_66824413_66824431_pos_122702	0.142431
chr2_158740292_158740310_pos_268795	0.14243
chr5_57817845_57817863_pos_383233	0.142429
chr15_67158515_67158533_pos_174136	0.142426
chr17_2122757_2122775_pos_199825	0.142426
chr17_7880907_7880925_pos_201200	0.142424
chr8_18753856_18753874_pos_470079	0.142424
chr3_53084335_53084353_pos_325554	0.142423
chr6_41057152_41057170_pos_420670	0.142423
chr3_172087323_172087341_pos_345064	0.142422
chr5_114207866_114207884_pos_391546	0.142422
chr2_173027728_173027746_pos_271717	0.14242
chr15_41956345_41956363_pos_167923	0.142418
chr11_133518898_133518916_pos_109711	0.142417
chr5_177455102_177455120_pos_407980	0.142416
chr15_88954603_88954621_pos_180614	0.142413
chr16_75105991_75106009_pos_194762	0.142411
chr6_13330512_13330530_pos_412734	0.142411
chr6_4371699_4371717_pos_410014	0.14241
chr9_693714_693732_pos_490849	0.14241
chr7_36048747_36048765_pos_449747	0.142409
chr1_8217494_8217512_pos_2019	0.142407
chr12_108113232_108113250_pos_129225	0.142407
chr19_18515032_18515050_pos_236627	0.142405
chr7_135714800_135714818_pos_462902	0.142404
chr10_17010926_17010944_pos_56616	0.142403
chr4_141353440_141353458_pos_368057	0.142399
chr7_128755988_128756006_pos_460657	0.142399
chr11_126318769_126318787_pos_107545	0.142398
chr22_17836140_17836158_pos_303914	0.142398
chr10_30819910_30819928_pos_59802	0.142393
chr1_158019319_158019337_pos_30729	0.142391
chr6_123534457_123534475_pos_431053	0.142391
chr2_101108522_101108540_pos_261667	0.142389
chr6_75375024_75375042_pos_424767	0.142389
chr11_126128080_126128098_pos_107432	0.142387
chr16_86570546_86570564_pos_197232	0.142387
chr13_29282169_29282187_pos_137062	0.142386
chr12_40226892_40226910_pos_117580	0.142384
chr2_42930334_42930352_pos_251712	0.142382
chr10_21500554_21500572_pos_57527	0.142381
chr3_16298676_16298694_pos_317388	0.14238
chr17_42267045_42267063_pos_208078	0.142376
chr6_42261039_42261057_pos_421182	0.142375
chr1_212486130_212486148_pos_42806	0.142374
chr10_128210308_128210326_pos_82895	0.142373
chr1_3088095_3088113_pos_616	0.142372
chr11_75731598_75731616_pos_98786	0.142372
chr16_87571534_87571552_pos_197750	0.142369
chr19_29724199_29724217_pos_237079	0.142368
chr15_91923438_91923456_pos_181604	0.142367
chr3_47228310_47228328_pos_324191	0.142366
chr8_18079204_18079222_pos_469962	0.142365
chr12_104621356_104621374_pos_128044	0.142364
chr2_66840362_66840380_pos_257148	0.142364
chrX_53441800_53441818_pos_515793	0.142364
chr3_171879126_171879144_pos_344997	0.142363
chr8_2688268_2688286_pos_466532	0.142362
chr3_192889389_192889407_pos_349372	0.142361
chr14_52844812_52844830_pos_152270	0.142359
chr14_75825858_75825876_pos_159322	0.142358
chr2_10405700_10405718_pos_243310	0.142358
chr11_57793016_57793034_pos_94242	0.142357
chr22_19285640_19285658_pos_304431	0.142352
chr3_123386190_123386208_pos_335989	0.142352
chr1_176566378_176566396_pos_34387	0.142351
chr15_74136558_74136576_pos_176951	0.142351
chr2_100753358_100753376_pos_261421	0.142351
chr5_148469638_148469656_pos_399433	0.142351
chr7_35332095_35332113_pos_449298	0.14235
chr11_11844076_11844094_pos_86509	0.142348
chr11_93908972_93908990_pos_101035	0.142348
chr6_47075294_47075312_pos_422748	0.142347
chr2_238010713_238010731_pos_283965	0.142346
chr5_151100303_151100321_pos_401638	0.142345
chr7_26667628_26667646_pos_447123	0.142345
chr11_1906746_1906764_pos_84255	0.142344
chr20_36548122_36548140_pos_291005	0.142344
chr22_24985854_24985872_pos_305850	0.142344
chr18_35526632_35526650_pos_225762	0.142343
chr4_23884434_23884452_pos_354424	0.142341
chr7_7972397_7972415_pos_444489	0.142341
chr5_74948186_74948204_pos_386542	0.14234
chr2_69620096_69620114_pos_257891	0.142339
chr9_107667496_107667514_pos_503096	0.142339
chr13_112774324_112774342_pos_148378	0.142338
chr6_10558200_10558218_pos_411500	0.142338
chr10_68155328_68155346_pos_65779	0.142337
chr1_164609287_164609305_pos_31799	0.142336
chr9_13933400_13933418_pos_492603	0.142336
chr19_15297738_15297756_pos_235559	0.142334
chr3_169510456_169510474_pos_344137	0.142334
chr4_153538990_153539008_pos_370857	0.142334
chr17_17571084_17571102_pos_203630	0.142333
chr4_53959606_53959624_pos_358147	0.142333
chr5_127425158_127425176_pos_394032	0.142333
chr12_120247886_120247904_pos_132626	0.142331
chr10_91163470_91163488_pos_73012	0.14233
chr11_66523856_66523874_pos_96419	0.142329
chr12_4253449_4253467_pos_112561	0.142328
chr9_93468906_93468924_pos_500548	0.142325
chr12_45234633_45234651_pos_118058	0.142322
chr19_33906040_33906058_pos_237463	0.142322
chr10_96673907_96673925_pos_74820	0.14232
chr18_2855180_2855198_pos_219760	0.14232
chr10_72035744_72035762_pos_67280	0.142318
chr13_33279922_33279940_pos_138618	0.142317
chr3_157464654_157464672_pos_343132	0.142317
chr8_96591062_96591080_pos_481221	0.142315
chr18_58998664_58998682_pos_229868	0.142313
chr3_50356656_50356674_pos_324895	0.142313
chr14_60251868_60251886_pos_154294	0.142312
chr17_6753300_6753318_pos_201033	0.142312
chr17_39929447_39929465_pos_207232	0.142311
chr10_119131914_119131932_pos_80401	0.142308
chr5_9490815_9490833_pos_377198	0.142308
chr7_33806552_33806570_pos_448943	0.142308
chr2_61671218_61671236_pos_255636	0.142306
chr9_109902651_109902669_pos_503833	0.142304
chrX_41694600_41694618_pos_515123	0.142304
chr10_11073558_11073576_pos_54798	0.142302
chr22_38412676_38412694_pos_310596	0.142301
chr6_13076755_13076773_pos_412615	0.142299
chr1_216713837_216713855_pos_43698	0.142296
chr14_76773021_76773039_pos_159568	0.142294
chr2_215421894_215421912_pos_277742	0.142294
chr2_205716328_205716346_pos_276732	0.142292
chr10_114103484_114103502_pos_79478	0.14229
chr20_50725044_50725062_pos_294918	0.14229
chr11_11973130_11973148_pos_86565	0.142286
chr21_39669837_39669855_pos_301655	0.142285
chr7_35244560_35244578_pos_449133	0.142285
chr3_195111150_195111168_pos_350455	0.142284
chr17_79306126_79306144_pos_218289	0.142283
chr6_56798320_56798338_pos_424101	0.142283
chr10_88983426_88983444_pos_72188	0.142282
chr17_57927405_57927423_pos_212510	0.142282
chr6_170151756_170151774_pos_441792	0.14228
chr12_123050054_123050072_pos_133475	0.142279
chr17_43610156_43610174_pos_208581	0.142279
chr1_184892190_184892208_pos_36892	0.142278
chr13_20463450_20463468_pos_135180	0.142278
chr20_53591310_53591328_pos_295490	0.142278
chr2_9191329_9191347_pos_242792	0.142275
chr12_32889527_32889545_pos_117501	0.142274
chr2_128734840_128734858_pos_265644	0.142274
chr18_13254044_13254062_pos_222053	0.142271
chr4_25308816_25308834_pos_354938	0.142271
chr12_114477065_114477083_pos_131554	0.14227
chr9_27386748_27386766_pos_494488	0.14227
chr8_127971218_127971236_pos_487188	0.142268
chr10_119654295_119654313_pos_80852	0.142266
chr20_2109652_2109670_pos_285552	0.142266
chr10_29587208_29587226_pos_59095	0.142264
chr11_16607960_16607978_pos_88581	0.142264
chr1_212925008_212925026_pos_42934	0.142262
chr7_141402568_141402586_pos_464469	0.142262
chr16_15034970_15034988_pos_187503	0.142261
chr19_38290842_38290860_pos_237906	0.142259
chr3_71135748_71135766_pos_329944	0.142259
chr5_137696014_137696032_pos_395688	0.142259
chr9_37290992_37291010_pos_495507	0.142258
chr6_53864452_53864470_pos_423435	0.142257
chr12_106113264_106113282_pos_128796	0.142256
chr14_69050996_69051014_pos_157259	0.142256
chr17_82267425_82267443_pos_219182	0.142255
chr20_40197994_40198012_pos_292068	0.142254
chr5_142389869_142389887_pos_397689	0.142253
chr5_173242970_173242988_pos_406733	0.142253
chr6_163679270_163679288_pos_440346	0.142253
chr19_47176926_47176944_pos_240144	0.142251
chr14_55307038_55307056_pos_153205	0.14225
chr17_45277720_45277738_pos_209520	0.142249
chr12_95705941_95705959_pos_127097	0.142247
chr2_217965092_217965110_pos_279175	0.142247
chr5_102799364_102799382_pos_389855	0.142247
chr8_117906076_117906094_pos_484075	0.142247
chr16_58124758_58124776_pos_192090	0.142246
chr11_2533160_2533178_pos_84463	0.142245
chr11_45233630_45233648_pos_92827	0.142244
chr17_1790246_1790264_pos_199426	0.142241
chr17_54861428_54861446_pos_211418	0.142241
chr12_124410356_124410374_pos_134030	0.14224
chr4_47704899_47704917_pos_356943	0.14224
chr6_54043469_54043487_pos_423533	0.142238
chr10_79023939_79023957_pos_69909	0.142237
chr18_45735886_45735904_pos_226795	0.142237
chr20_36862010_36862028_pos_291140	0.142237
chr9_130847750_130847768_pos_509801	0.142237
chr22_37178440_37178458_pos_310017	0.142236
chr9_110568139_110568157_pos_504253	0.142236
chr22_36331696_36331714_pos_309621	0.142235
chr4_126569064_126569082_pos_366236	0.142235
chr6_41902376_41902394_pos_421059	0.142235
chr8_13653591_13653609_pos_469376	0.142234
chr15_47947608_47947626_pos_168793	0.14223
chr15_85763118_85763136_pos_180230	0.14223
chr22_33811377_33811395_pos_308731	0.142229
chr15_99451070_99451088_pos_183838	0.142228
chr6_125197876_125197894_pos_431142	0.142227
chr15_57395561_57395579_pos_170121	0.142221
chr10_95415837_95415855_pos_74294	0.14222
chr11_12054242_12054260_pos_86771	0.142218
chr18_35949650_35949668_pos_225807	0.142217
chr6_44116044_44116062_pos_421977	0.142217
chr8_15684070_15684088_pos_469420	0.142216
chr6_167645546_167645564_pos_441211	0.142214
chr3_41175476_41175494_pos_322354	0.142213
chr4_185867698_185867716_pos_375680	0.142213
chr8_13126328_13126346_pos_468766	0.142212
chr4_31023232_31023250_pos_355495	0.142211
chr15_77536110_77536128_pos_177997	0.14221
chr16_11108578_11108596_pos_186803	0.142209
chr3_36908080_36908098_pos_320711	0.142208
chr10_102604270_102604288_pos_76113	0.142207
chr14_54678957_54678975_pos_152785	0.142207
chr4_94508413_94508431_pos_362466	0.142207
chr15_76206652_76206670_pos_177591	0.142206
chr12_32893039_32893057_pos_117515	0.142204
chr7_116930928_116930946_pos_459961	0.142202
chr11_29978904_29978922_pos_90456	0.1422
chr18_13465098_13465116_pos_222294	0.142199
chr6_21459660_21459678_pos_416025	0.142196
chr5_173226588_173226606_pos_406603	0.142195
chr1_89874078_89874096_pos_23031	0.142193
chr2_43110784_43110802_pos_251912	0.142192
chr8_28631516_28631534_pos_472969	0.142191
chr5_38555016_38555034_pos_380553	0.14219
chr6_18389744_18389762_pos_415424	0.142189
chr11_119361210_119361228_pos_105330	0.142188
chr15_99173816_99173834_pos_183628	0.142188
chr22_21947542_21947560_pos_305002	0.142188
chr4_143407620_143407638_pos_368618	0.142188
chr4_151745345_151745363_pos_370189	0.142188
chr13_30365069_30365087_pos_137501	0.142186
chr3_42033101_42033119_pos_322520	0.142186
chr3_43288492_43288510_pos_323081	0.142186
chr2_100814112_100814130_pos_261444	0.142185
chr2_238261009_238261027_pos_284039	0.142185
chr3_4780730_4780748_pos_314453	0.142185
chr10_95306136_95306154_pos_74133	0.142184
chr7_33044266_33044284_pos_448810	0.142183
chr13_42477840_42477858_pos_140390	0.142182
chr5_55923636_55923654_pos_382455	0.142181
chr7_37421202_37421220_pos_450204	0.142179
chr15_35986552_35986570_pos_165806	0.142178
chr17_80891314_80891332_pos_218564	0.142178
chr2_224802566_224802584_pos_280736	0.142178
chr3_76565940_76565958_pos_331327	0.142178
chr11_2800292_2800310_pos_84643	0.142177
chr2_134233642_134233660_pos_266391	0.142177
chr7_35446292_35446310_pos_449456	0.142175
chr6_35181069_35181087_pos_418715	0.142174
chr14_64758580_64758598_pos_155530	0.142173
chr20_57389482_57389500_pos_296123	0.142172
chr3_71112797_71112815_pos_329886	0.142172
chr4_185840378_185840396_pos_375573	0.142171
chr3_65967754_65967772_pos_328372	0.14217
chr12_52217404_52217422_pos_120386	0.142168
chr2_235063909_235063927_pos_282403	0.142167
chr16_4768884_4768902_pos_186088	0.142166
chr15_92071793_92071811_pos_181812	0.142165
chr6_43129204_43129222_pos_421419	0.142164
chr17_8649767_8649785_pos_201523	0.142162
chr12_121532849_121532867_pos_132943	0.142159
chr6_168636559_168636577_pos_441535	0.142159
chr11_117299908_117299926_pos_104667	0.142158
chr4_87516838_87516856_pos_361828	0.142157
chr1_99768302_99768320_pos_24990	0.142155
chr1_61317112_61317130_pos_17886	0.142154
chr12_1792342_1792360_pos_110824	0.142154
chr14_52070762_52070780_pos_152202	0.142153
chr8_22623042_22623060_pos_471306	0.142153
chr18_57737812_57737830_pos_229032	0.142152
chr10_19828898_19828916_pos_57203	0.142149
chr1_8005434_8005452_pos_1810	0.142147
chr19_2543800_2543818_pos_232539	0.142147
chr18_36438052_36438070_pos_226030	0.142146
chr4_186021596_186021614_pos_375797	0.142146
chr3_34208119_34208137_pos_320553	0.142145
chr5_36230388_36230406_pos_380080	0.142145
chr14_23694822_23694840_pos_149582	0.142143
chr3_4867197_4867215_pos_314495	0.142143
chr17_64289732_64289750_pos_214056	0.142141
chr2_40283772_40283790_pos_250715	0.14214
chr5_175687318_175687336_pos_407753	0.142137
chr10_102615453_102615471_pos_76135	0.142136
chrX_68929760_68929778_pos_516371	0.142134
chr17_76525158_76525176_pos_216822	0.142132
chr10_5906220_5906238_pos_53962	0.142131
chr12_108691556_108691574_pos_129452	0.142131
chr2_150618522_150618540_pos_268098	0.14213
chr14_92646992_92647010_pos_161630	0.142129
chr11_120208960_120208978_pos_105719	0.142128
chr18_13319065_13319083_pos_222155	0.142125
chr4_140633396_140633414_pos_367703	0.142123
chr6_145206652_145206670_pos_435822	0.142123
chr10_69468050_69468068_pos_66059	0.142122
chr7_8287194_8287212_pos_444556	0.142122
chr5_39427448_39427466_pos_380723	0.142119
chr6_436954_436972_pos_408658	0.142119
chr15_92105825_92105843_pos_181846	0.142117
chr6_73722946_73722964_pos_424659	0.142117
chr7_27874119_27874137_pos_447235	0.142116
chr10_30504112_30504130_pos_59627	0.142115
chr11_61718698_61718716_pos_94695	0.142115
chr15_83497076_83497094_pos_179145	0.142115
chr13_46643332_46643350_pos_141495	0.142112
chr10_102800528_102800546_pos_76450	0.142111
chr10_102229888_102229906_pos_75979	0.142109
chr14_24816269_24816287_pos_149697	0.142107
chr6_133895082_133895100_pos_432508	0.142107
chr10_3239744_3239762_pos_52518	0.142105
chr7_17987276_17987294_pos_445404	0.142104
chr22_46148488_46148506_pos_313235	0.142103
chr22_35785768_35785786_pos_309173	0.142102
chr12_22019076_22019094_pos_115928	0.142101
chr3_40975712_40975730_pos_322237	0.142101
chr12_109963923_109963941_pos_130075	0.1421
chr10_78303130_78303148_pos_69302	0.142099
chr1_182170914_182170932_pos_35515	0.142098
chr14_90399820_90399838_pos_160928	0.142096
chr10_89625840_89625858_pos_72591	0.142092
chr17_68777971_68777989_pos_215190	0.142091
chr4_78100150_78100168_pos_360586	0.14209
chr4_23369560_23369578_pos_354218	0.142089
chr6_2875514_2875532_pos_409473	0.142089
chr11_61769624_61769642_pos_94740	0.142088
chr2_239397045_239397063_pos_284459	0.142087
chr6_56542526_56542544_pos_423912	0.142087
chr9_69207649_69207667_pos_496674	0.142085
chr1_185567086_185567104_pos_37092	0.142084
chr7_43879067_43879085_pos_450939	0.142084
chr10_11014772_11014790_pos_54702	0.142083
chr1_41431901_41431919_pos_12445	0.142082
chr4_76198265_76198283_pos_359799	0.142082
chr1_51664652_51664670_pos_14853	0.142081
chr15_41958230_41958248_pos_167942	0.142081
chr8_25729065_25729083_pos_472047	0.14208
chr3_143977502_143977520_pos_341018	0.142079
chr6_26089506_26089524_pos_417088	0.142078
chr10_33460651_33460669_pos_60878	0.142077
chr20_13625538_13625556_pos_287454	0.142077
chr21_32521159_32521177_pos_299635	0.142076
chr5_139419626_139419644_pos_396461	0.142075
chr1_65470042_65470060_pos_19273	0.142074
chr18_3027895_3027913_pos_220000	0.142074
chr10_61838160_61838178_pos_64630	0.142072
chr14_91919938_91919956_pos_161486	0.142072
chr5_151095558_151095576_pos_401619	0.142069
chr10_5732371_5732389_pos_53913	0.142067
chr11_114797009_114797027_pos_104001	0.142067
chr1_183812321_183812339_pos_36270	0.142066
chr15_78005386_78005404_pos_178124	0.142066
chr3_12959955_12959973_pos_316374	0.142066
chr5_159056202_159056220_pos_403679	0.142066
chr8_18562359_18562377_pos_470007	0.142063
chr3_48069626_48069644_pos_324343	0.142061
chr14_68522510_68522528_pos_156434	0.142059
chr7_35425104_35425122_pos_449440	0.142058
chr9_97536026_97536044_pos_501741	0.142058
chr2_180986344_180986362_pos_273230	0.142057
chr3_71110082_71110100_pos_329881	0.142055
chr22_24485793_24485811_pos_305702	0.142054
chr5_179763377_179763395_pos_408436	0.142054
chr1_51488743_51488761_pos_14796	0.142052
chr11_96101259_96101277_pos_101461	0.142052
chr11_110219230_110219248_pos_102651	0.142051
chr1_183318066_183318084_pos_36037	0.14205
chr6_17012710_17012728_pos_414651	0.14205
chr7_27679180_27679198_pos_447207	0.14205
chr2_135149429_135149447_pos_266791	0.142047
chr14_68981652_68981670_pos_157185	0.142046
chr3_46849784_46849802_pos_324055	0.142046
chr1_117610190_117610208_pos_28037	0.142045
chr10_102291382_102291400_pos_76002	0.142045
chr1_232429324_232429342_pos_48428	0.142043
chr4_76585951_76585969_pos_360001	0.142043
chr12_56594149_56594167_pos_121189	0.142042
chr8_22623311_22623329_pos_471310	0.142042
chr14_77066726_77066744_pos_159934	0.142039
chr1_41883792_41883810_pos_12883	0.142038
chr13_32162681_32162699_pos_138075	0.142037
chr5_150279846_150279864_pos_401018	0.142037
chr6_3906749_3906767_pos_409843	0.142037
chr6_132081276_132081294_pos_432245	0.142036
chr7_159094818_159094836_pos_466121	0.142036
chr12_108803780_108803798_pos_129586	0.142034
chr9_137269380_137269398_pos_512242	0.142033
chr2_25939484_25939502_pos_246359	0.142032
chr8_140119172_140119190_pos_489267	0.142032
chr13_32659976_32659994_pos_138259	0.142031
chr14_93132628_93132646_pos_161940	0.142031
chr17_8618894_8618912_pos_201492	0.142029
chr1_54646480_54646498_pos_15640	0.142026
chr2_101114145_101114163_pos_261712	0.142026
chr18_11947226_11947244_pos_221693	0.142025
chr20_44721227_44721245_pos_293038	0.142025
chr9_129737658_129737676_pos_509317	0.142025
chr21_16535316_16535334_pos_298212	0.142024
chr8_33558923_33558941_pos_474168	0.142024
chr3_50442064_50442082_pos_324920	0.142023
chr8_120748356_120748374_pos_484781	0.142022
chr11_30560884_30560902_pos_90600	0.142021
chr22_23219033_23219051_pos_305096	0.142021
chr1_245752680_245752698_pos_51677	0.14202
chr2_144505742_144505760_pos_267397	0.14202
chr6_37051640_37051658_pos_419706	0.142019
chr7_140061838_140061856_pos_464261	0.142019
chr1_234534506_234534524_pos_49132	0.142018
chr1_56256060_56256078_pos_16121	0.142017
chr5_14416890_14416908_pos_378024	0.142017
chrX_100483786_100483804_pos_517154	0.142016
chr12_14418694_14418712_pos_114630	0.142014
chr2_9187802_9187820_pos_242785	0.142012
chr9_81587868_81587886_pos_498088	0.142012
chr13_44382788_44382806_pos_141104	0.142011
chr9_14012044_14012062_pos_492654	0.142011
chr9_68894764_68894782_pos_496389	0.14201
chr9_129352016_129352034_pos_509093	0.14201
chr10_34809696_34809714_pos_61250	0.142009
chr14_61403533_61403551_pos_154554	0.142009
chr5_65038003_65038021_pos_384268	0.142009
chr6_11763726_11763744_pos_412094	0.142009
chr11_12814286_12814304_pos_87656	0.142007
chr3_171347091_171347109_pos_344606	0.142003
chr1_230136576_230136594_pos_47190	0.142002
chr5_79932530_79932548_pos_387500	0.142002
chrX_96436356_96436374_pos_517109	0.142002
chr12_93200373_93200391_pos_125977	0.142001
chr15_101359230_101359248_pos_184641	0.142
chr3_44833649_44833667_pos_323406	0.142
chr12_110543801_110543819_pos_130497	0.141998
chr5_96968264_96968282_pos_389629	0.141996
chr6_33768778_33768796_pos_418209	0.141996
chr13_108915307_108915325_pos_146858	0.141995
chr5_124402118_124402136_pos_392836	0.141995
chr1_203311922_203311940_pos_39510	0.141993
chr6_2800060_2800078_pos_409397	0.141989
chr15_95363838_95363856_pos_182461	0.141988
chr17_47805548_47805566_pos_209993	0.141988
chr2_128439916_128439934_pos_265561	0.141987
chr1_220874382_220874400_pos_44852	0.141986
chr17_81117294_81117312_pos_218690	0.141986
chr9_134321145_134321163_pos_511318	0.141986
chr14_77070762_77070780_pos_159945	0.141985
chr6_143222270_143222288_pos_435204	0.141985
chr6_53067326_53067344_pos_423198	0.141983
chr4_145531380_145531398_pos_368721	0.14198
chr12_106917803_106917821_pos_129146	0.141979
chr12_124567158_124567176_pos_134330	0.141978
chr15_62515833_62515851_pos_171735	0.141975
chr7_47385894_47385912_pos_452009	0.141973
chr6_156848221_156848239_pos_438122	0.141972
chr8_16197146_16197164_pos_469433	0.141972
chr4_38177199_38177217_pos_355938	0.141971
chr22_37750838_37750856_pos_310265	0.141969
chr20_31613054_31613072_pos_289451	0.141968
chr12_108689908_108689926_pos_129437	0.141967
chr5_142491670_142491688_pos_397757	0.141967
chr9_99255829_99255847_pos_502126	0.141967
chr13_29438229_29438247_pos_137183	0.141965
chr3_114498883_114498901_pos_334204	0.141965
chr2_232327212_232327230_pos_281875	0.141964
chr16_4523192_4523210_pos_186021	0.141963
chr12_32483667_32483685_pos_117316	0.141962
chr8_125448182_125448200_pos_486498	0.141962
chr4_159104660_159104678_pos_371833	0.141961
chr1_54465508_54465526_pos_15511	0.141959
chr8_102789378_102789396_pos_482738	0.141959
chr14_75411394_75411412_pos_159139	0.141958
chr5_65126857_65126875_pos_384349	0.141958
chr2_129301942_129301960_pos_265753	0.141955
chr5_64760426_64760444_pos_384169	0.141955
chr5_41334666_41334684_pos_380965	0.141954
chr8_90701384_90701402_pos_480127	0.141954
chr12_110564166_110564184_pos_130535	0.141952
chr4_22475158_22475176_pos_354176	0.141952
chr11_126379054_126379072_pos_107652	0.141951
chr13_110477898_110477916_pos_147854	0.141951
chr3_172281986_172282004_pos_345280	0.14195
chr1_2230428_2230446_pos_307	0.141949
chr1_114346644_114346662_pos_26962	0.141948
chr18_76488460_76488478_pos_231432	0.141947
chr4_153544946_153544964_pos_370871	0.141946
chr8_88001024_88001042_pos_480016	0.141946
chr8_66124078_66124096_pos_478367	0.141945
chr16_53515328_53515346_pos_190648	0.141944
chr4_105991186_105991204_pos_363409	0.141944
chr1_28099328_28099346_pos_9541	0.141943
chr13_77898176_77898194_pos_144370	0.141943
chr16_82700739_82700757_pos_195912	0.141943
chr3_11186838_11186856_pos_315442	0.141943
chr2_46320412_46320430_pos_253128	0.141942
chr15_40280435_40280453_pos_167266	0.14194
chr1_183219104_183219122_pos_35902	0.141938
chr2_134124138_134124156_pos_266233	0.141937
chr10_119510103_119510121_pos_80827	0.141936
chr20_52268397_52268415_pos_295301	0.141936
chr6_129645670_129645688_pos_431951	0.141936
chr15_63437216_63437234_pos_172527	0.141934
chr2_178718882_178718900_pos_272832	0.141934
chr9_3848779_3848797_pos_491415	0.141934
chr1_245260241_245260259_pos_51391	0.141931
chr9_86772618_86772636_pos_498665	0.141931
chr6_4254212_4254230_pos_409928	0.141929
chr8_97958666_97958684_pos_481579	0.141928
chr4_10019252_10019270_pos_352976	0.141926
chr7_32589060_32589078_pos_448753	0.141926
chr2_100691000_100691018_pos_261385	0.141925
chr5_137683667_137683685_pos_395681	0.141925
chr10_11336980_11336998_pos_55106	0.141924
chr6_41815792_41815810_pos_421053	0.141924
chr18_10060354_10060372_pos_221426	0.141919
chr2_124543378_124543396_pos_265094	0.141919
chr14_95497682_95497700_pos_162267	0.141918
chr8_128972247_128972265_pos_487436	0.141918
chr3_186948136_186948154_pos_347666	0.141916
chr2_217924146_217924164_pos_279051	0.141915
chrX_40154476_40154494_pos_514834	0.141915
chr21_35932341_35932359_pos_300491	0.141914
chr8_28411896_28411914_pos_472952	0.141914
chr12_49462304_49462322_pos_119448	0.141913
chr3_148955782_148955800_pos_341326	0.141913
chr5_10578116_10578134_pos_377496	0.141913
chr11_75535128_75535146_pos_98665	0.141909
chr1_230205092_230205110_pos_47279	0.141908
chr10_80412390_80412408_pos_70907	0.141905
chr4_140094954_140094972_pos_367552	0.141905
chr14_74932828_74932846_pos_158858	0.141904
chr11_12768372_12768390_pos_87591	0.141903
chr11_15651162_15651180_pos_88189	0.141903
chr2_190214390_190214408_pos_274150	0.141903
chr18_28124738_28124756_pos_224894	0.141902
chr1_234856074_234856092_pos_49602	0.141899
chr11_64355530_64355548_pos_95570	0.141899
chr6_32114944_32114962_pos_417968	0.141899
chr4_108308288_108308306_pos_363559	0.141898
chr11_130603091_130603109_pos_109160	0.141897
chr1_245326142_245326160_pos_51442	0.141896
chr11_33274838_33274856_pos_90919	0.141896
chr13_97236778_97236796_pos_145423	0.141896
chr7_151754253_151754271_pos_465610	0.141895
chrX_115345604_115345622_pos_517636	0.141893
chr12_110036894_110036912_pos_130106	0.141892
chr15_74654656_74654674_pos_177210	0.14189
chr20_1373748_1373766_pos_285283	0.141889
chr8_92819282_92819300_pos_480383	0.141889
chr3_16205626_16205644_pos_317341	0.141887
chr5_68252842_68252860_pos_385365	0.141885
chr8_13319044_13319062_pos_469042	0.141884
chr9_13804529_13804547_pos_492522	0.141883
chr17_78666149_78666167_pos_218012	0.141881
chr12_65594660_65594678_pos_122530	0.141878
chr15_64690164_64690182_pos_172883	0.141877
chr4_151114612_151114630_pos_369896	0.141877
chrX_13669536_13669554_pos_513122	0.141876
chr1_184394114_184394132_pos_36645	0.141875
chr17_17784371_17784389_pos_203872	0.141875
chr3_171744488_171744506_pos_344806	0.141875
chr10_110685256_110685274_pos_78361	0.141874
chr2_16330384_16330402_pos_244499	0.141874
chr15_74011317_74011335_pos_176896	0.141873
chr3_24186120_24186138_pos_318503	0.141873
chr4_147158504_147158522_pos_369040	0.141873
chr16_14497002_14497020_pos_187436	0.14187
chr8_48394128_48394146_pos_476515	0.14187
chr6_2738566_2738584_pos_409350	0.141869
chr7_1532268_1532286_pos_442502	0.141868
chr5_59367200_59367218_pos_383787	0.141867
chr12_14883877_14883895_pos_114666	0.141866
chr12_50614514_50614532_pos_119945	0.141865
chr2_205661082_205661100_pos_276647	0.141865
chr6_168541544_168541562_pos_441496	0.141865
chr7_102232752_102232770_pos_457846	0.141863
chr8_96523990_96524008_pos_481189	0.141863
chr5_168006764_168006782_pos_404312	0.141862
chr12_121813360_121813378_pos_133135	0.141861
chr2_150482040_150482058_pos_268063	0.141861
chr3_190183064_190183082_pos_348971	0.141861
chr18_63323190_63323208_pos_230569	0.141859
chr5_65035894_65035912_pos_384260	0.141859
chr20_38757564_38757582_pos_291843	0.141858
chr1_40944412_40944430_pos_12226	0.141857
chr21_44865441_44865459_pos_302697	0.141856
chr19_55587440_55587458_pos_241365	0.141855
chr2_10144412_10144430_pos_243244	0.141855
chr3_115239876_115239894_pos_334392	0.141853
chr6_53894316_53894334_pos_423443	0.141853
chr3_188349768_188349786_pos_348571	0.141851
chr10_75547473_75547491_pos_68509	0.14185
chr19_35931684_35931702_pos_237709	0.14185
chr8_19408714_19408732_pos_470457	0.141848
chr1_182121946_182121964_pos_35498	0.141847
chr6_12967704_12967722_pos_412505	0.141847
chr14_72553334_72553352_pos_157994	0.141846
chr16_87435976_87435994_pos_197663	0.141846
chr4_138053995_138054013_pos_366843	0.141842
chr14_100221762_100221780_pos_162805	0.141839
chr16_70476640_70476658_pos_193813	0.141839
chr5_116789180_116789198_pos_392018	0.141838
chr4_77854432_77854450_pos_360549	0.141837
chr6_72862320_72862338_pos_424593	0.141837
chr3_128815333_128815351_pos_338429	0.141836
chr12_50927033_50927051_pos_120025	0.141835
chr6_3356504_3356522_pos_409676	0.141833
chr11_126139270_126139288_pos_107496	0.141831
chr5_170315354_170315372_pos_405022	0.14183
chr6_79079950_79079968_pos_425059	0.141829
chr11_68875590_68875608_pos_96991	0.141828
chr9_113599696_113599714_pos_504996	0.141828
chr10_128298724_128298742_pos_82924	0.141826
chr20_57795507_57795525_pos_296446	0.141825
chr4_138919396_138919414_pos_366999	0.141825
chr12_3604768_3604786_pos_112361	0.141823
chr13_110262708_110262726_pos_147439	0.141822
chr14_73428462_73428480_pos_158377	0.141821
chr6_5624019_5624037_pos_410328	0.141821
chr6_2118142_2118160_pos_409146	0.14182
chr10_33661808_33661826_pos_60922	0.141819
chr12_75780191_75780209_pos_123700	0.141818
chr2_159137628_159137646_pos_269187	0.141817
chr5_140261668_140261686_pos_397034	0.141816
chr10_132634581_132634599_pos_83834	0.141815
chr7_105691819_105691837_pos_458279	0.141815
chr13_33224894_33224912_pos_138563	0.141814
chr18_21904964_21904982_pos_222504	0.141814
chr20_17937492_17937510_pos_287925	0.141813
chr10_63236583_63236601_pos_65244	0.141812
chr5_14833763_14833781_pos_378262	0.141812
chr14_91918392_91918410_pos_161477	0.141811
chr4_169627460_169627478_pos_372956	0.141811
chr10_60238312_60238330_pos_64162	0.141807
chr17_78998334_78998352_pos_218263	0.141806
chr19_49338317_49338335_pos_240722	0.141803
chr5_123811185_123811203_pos_392644	0.141803
chr1_213892684_213892702_pos_43084	0.141802
chr21_44991870_44991888_pos_302813	0.141802
chr20_9130943_9130961_pos_286758	0.1418
chr3_187265692_187265710_pos_347930	0.1418
chr4_6942430_6942448_pos_352046	0.1418
chr14_32428096_32428114_pos_150411	0.141799
chr4_55104289_55104307_pos_358450	0.141797
chr8_11644822_11644840_pos_467995	0.141797
chr13_50130989_50131007_pos_142219	0.141796
chr7_139731408_139731426_pos_464114	0.141796
chr8_102392864_102392882_pos_482541	0.141796
chr9_122281471_122281489_pos_506830	0.141794
chr7_144439836_144439854_pos_464609	0.141793
chr18_36367368_36367386_pos_225923	0.141789
chr11_130868368_130868386_pos_109435	0.141788
chr4_151694375_151694393_pos_370151	0.141788
chr3_107065088_107065106_pos_333006	0.141786
chr10_29536986_29537004_pos_59062	0.141783
chr11_102142971_102142989_pos_102118	0.141783
chr3_69541510_69541528_pos_329304	0.141783
chr6_149926428_149926446_pos_436491	0.141783
chr2_3282642_3282660_pos_241865	0.141782
chr4_24841092_24841110_pos_354794	0.141782
chr2_239240516_239240534_pos_284300	0.14178
chr22_18032662_18032680_pos_304333	0.141778
chr7_19107518_19107536_pos_445659	0.141777
chr1_1858708_1858726_pos_204	0.141775
chr1_9402003_9402021_pos_2804	0.141775
chr17_17035518_17035536_pos_203222	0.141775
chr10_113627649_113627667_pos_79242	0.141774
chr1_10704762_10704780_pos_3384	0.141772
chr8_80301312_80301330_pos_479393	0.14177
chr1_231267002_231267020_pos_47710	0.141768
chr11_19865060_19865078_pos_89564	0.141767
chr12_46558780_46558798_pos_118769	0.141767
chr3_71600732_71600750_pos_330391	0.141765
chr20_17646544_17646562_pos_287711	0.141763
chr8_58070740_58070758_pos_477582	0.141762
chr10_119413898_119413916_pos_80787	0.141759
chr1_160411332_160411350_pos_31017	0.141756
chr16_83885678_83885696_pos_196105	0.141756
chr2_239295546_239295564_pos_284360	0.141754
chr21_33684242_33684260_pos_299842	0.141753
chr7_2099822_2099840_pos_442738	0.141752
chr3_184160564_184160582_pos_346732	0.14175
chr8_13407076_13407094_pos_469124	0.14175
chr5_75653674_75653692_pos_386596	0.141747
chr10_58723278_58723296_pos_63842	0.141746
chr3_186183057_186183075_pos_347380	0.141746
chr12_67772784_67772802_pos_122917	0.141743
chr7_94297382_94297400_pos_456528	0.141742
chr8_118074973_118074991_pos_484253	0.141741
chr13_102592383_102592401_pos_146399	0.14174
chr10_89225382_89225400_pos_72242	0.141735
chr12_57209192_57209210_pos_121325	0.141734
chr18_28086926_28086944_pos_224806	0.141733
chr6_156721018_156721036_pos_438046	0.141733
chr11_9820310_9820328_pos_85831	0.141732
chr13_46669020_46669038_pos_141546	0.141731
chr5_176373536_176373554_pos_407818	0.141731
chr6_35216988_35217006_pos_418770	0.141731
chr13_41958647_41958665_pos_140367	0.14173
chr2_13000727_13000745_pos_244205	0.14173
chr14_68404821_68404839_pos_156308	0.141729
chr11_74694331_74694349_pos_98368	0.141727
chr3_57145150_57145168_pos_326406	0.141727
chr4_125313616_125313634_pos_366110	0.141727
chr19_44758032_44758050_pos_239207	0.141726
chr6_24981624_24981642_pos_416886	0.141722
chrX_40108938_40108956_pos_514722	0.141722
chr12_13209995_13210013_pos_114522	0.141721
chr12_115213372_115213390_pos_131645	0.141718
chr1_226047654_226047672_pos_45877	0.141717
chr10_16481372_16481390_pos_56366	0.141715
chr2_221439919_221439937_pos_280204	0.141715
chr3_159828708_159828726_pos_343439	0.141714
chr5_143212380_143212398_pos_398584	0.141714
chr3_171646127_171646145_pos_344763	0.141713
chr15_75695545_75695563_pos_177521	0.141712
chr4_159308813_159308831_pos_372023	0.14171
chr6_139978062_139978080_pos_434493	0.141709
chr2_187404868_187404886_pos_273711	0.141707
chr4_88598448_88598466_pos_361991	0.141707
chr1_206662906_206662924_pos_41145	0.141706
chr4_76656494_76656512_pos_360148	0.141706
chr14_66078220_66078238_pos_155757	0.141705
chr5_124628815_124628833_pos_392959	0.141705
chr4_1843096_1843114_pos_351307	0.141704
chr7_49778778_49778796_pos_452555	0.141704
chr15_85337877_85337895_pos_179614	0.141703
chr1_11978644_11978662_pos_4002	0.141702
chr7_74006838_74006856_pos_454420	0.141702
chr12_94983855_94983873_pos_126872	0.141701
chr4_152064845_152064863_pos_370407	0.141701
chr6_157804577_157804595_pos_438593	0.141701
chr7_73721740_73721758_pos_454336	0.141701
chr3_112116797_112116815_pos_333689	0.1417
chr5_15021865_15021883_pos_378394	0.1417
chr10_110075557_110075575_pos_77654	0.141699
chr6_157143556_157143574_pos_438316	0.141698
chr13_50400259_50400277_pos_142318	0.141697
chr2_9311090_9311108_pos_242937	0.141697
chr1_94979864_94979882_pos_24583	0.141696
chr2_163656156_163656174_pos_270290	0.141696
chr11_11420756_11420774_pos_86327	0.141695
chr7_2158082_2158100_pos_442791	0.141694
chr19_19324294_19324312_pos_236800	0.141693
chr22_31790340_31790358_pos_308013	0.141693
chr9_86855270_86855288_pos_498699	0.141693
chr4_61545961_61545979_pos_359063	0.141691
chr5_173860854_173860872_pos_407270	0.141689
chr17_16535701_16535719_pos_203155	0.141687
chr5_139689100_139689118_pos_396734	0.141686
chr1_54297860_54297878_pos_15288	0.141682
chr3_188769831_188769849_pos_348747	0.141682
chr1_221394219_221394237_pos_44971	0.141681
chrX_110045104_110045122_pos_517519	0.141681
chr1_207959309_207959327_pos_41571	0.14168
chr11_92770741_92770759_pos_100952	0.14168
chr8_116635386_116635404_pos_483827	0.141679
chr1_91736359_91736377_pos_23405	0.141678
chr12_3151416_3151434_pos_111942	0.141678
chr17_64741446_64741464_pos_214155	0.141678
chr9_137666609_137666627_pos_512327	0.141677
chr8_59083082_59083100_pos_477787	0.141676
chr3_72320309_72320327_pos_330602	0.141675
chr1_209631228_209631246_pos_42141	0.141674
chr16_2986180_2986198_pos_185219	0.141672
chr1_221734330_221734348_pos_45068	0.141671
chr10_114023489_114023507_pos_79428	0.14167
chr1_216600820_216600838_pos_43639	0.141669
chr11_128453559_128453577_pos_108097	0.141669
chr20_31670840_31670858_pos_289476	0.141668
chr5_173277453_173277471_pos_406850	0.141667
chr10_59537583_59537601_pos_64039	0.141666
chr18_46289590_46289608_pos_226916	0.141666
chr1_236507484_236507502_pos_50128	0.141665
chr4_76058961_76058979_pos_359758	0.141665
chr5_41094975_41094993_pos_380921	0.141664
chr1_161185457_161185475_pos_31094	0.14166
chr12_56991538_56991556_pos_121236	0.14166
chr6_154403897_154403915_pos_437511	0.14166
chr1_91827289_91827307_pos_23527	0.141659
chr8_130356702_130356720_pos_487826	0.141656
chr2_105487779_105487797_pos_262667	0.141655
chr16_84527332_84527350_pos_196263	0.141654
chr22_42180658_42180676_pos_311888	0.141653
chr3_186414357_186414375_pos_347520	0.141653
chr5_173228267_173228285_pos_406607	0.141652
chr6_157240818_157240836_pos_438397	0.141652
chr2_190641736_190641754_pos_274327	0.141651
chr14_34060328_34060346_pos_150897	0.141648
chr8_118075754_118075772_pos_484259	0.141647
chr13_46595728_46595746_pos_141446	0.141646
chr9_68417310_68417328_pos_496080	0.141644
chr17_4208396_4208414_pos_200588	0.14164
chr4_125314478_125314496_pos_366114	0.14164
chr5_153672478_153672496_pos_402073	0.14164
chr1_156102840_156102858_pos_30220	0.141639
chr7_15508330_15508348_pos_444923	0.141638
chr2_54471552_54471570_pos_254596	0.141637
chr13_112959413_112959431_pos_148489	0.141636
chr17_66904886_66904904_pos_214588	0.141635
chr15_90466012_90466030_pos_181107	0.141631
chr13_98450228_98450246_pos_145824	0.14163
chr14_61188414_61188432_pos_154471	0.141629
chr8_141418424_141418442_pos_490105	0.141629
chr5_125576064_125576082_pos_393582	0.141628
chr9_120920402_120920420_pos_506030	0.141628
chr8_118094766_118094784_pos_484278	0.141627
chr16_78562375_78562393_pos_195220	0.141626
chr10_60446676_60446694_pos_64318	0.141625
chr4_63036687_63036705_pos_359137	0.141625
chr3_186937316_186937334_pos_347610	0.141623
chr1_161611993_161612011_pos_31199	0.141622
chr10_80410524_80410542_pos_70886	0.141621
chr14_67419128_67419146_pos_155818	0.141621
chr9_111959473_111959491_pos_504409	0.14162
chr11_96012341_96012359_pos_101407	0.141618
chr13_113649662_113649680_pos_148770	0.141618
chr20_44610107_44610125_pos_292973	0.141617
chr6_129314722_129314740_pos_431864	0.141617
chr11_19757292_19757310_pos_89492	0.141616
chr2_150481456_150481474_pos_268054	0.141615
chr12_114401520_114401538_pos_131346	0.141614
chr5_149547326_149547344_pos_400441	0.141614
chr2_163348352_163348370_pos_270189	0.141607
chr3_133376934_133376952_pos_339362	0.141606
chr1_221827409_221827427_pos_45079	0.141605
chr12_507738_507756_pos_110163	0.141605
chr6_22142328_22142346_pos_416445	0.141605
chr6_53982829_53982847_pos_423468	0.141604
chr15_85402796_85402814_pos_179735	0.141603
chr2_121480508_121480526_pos_264939	0.141601
chr5_36646844_36646862_pos_380164	0.141601
chr9_83444185_83444203_pos_498263	0.1416
chr17_19290350_19290368_pos_204360	0.141599
chr6_117513460_117513478_pos_429844	0.141598
chr17_9802317_9802335_pos_201895	0.141596
chr1_212364297_212364315_pos_42773	0.141595
chr5_159763182_159763200_pos_403902	0.141595
chr8_2052654_2052672_pos_466470	0.141593
chr3_149556098_149556116_pos_341615	0.141592
chr1_59856868_59856886_pos_17252	0.141591
chr2_223055222_223055240_pos_280512	0.141588
chr5_172723028_172723046_pos_406115	0.141588
chr19_38267315_38267333_pos_237868	0.141587
chr4_81961232_81961250_pos_361091	0.141585
chr12_6167996_6168014_pos_113101	0.141583
chr21_28051800_28051818_pos_298756	0.141583
chr15_36590046_36590064_pos_165929	0.141582
chr17_8160864_8160882_pos_201307	0.141581
chr3_39220840_39220858_pos_321928	0.141581
chr12_119379356_119379374_pos_132472	0.14158
chr11_20102602_20102620_pos_89885	0.141576
chr15_85382456_85382474_pos_179697	0.141573
chr5_32627744_32627762_pos_379571	0.141571
chr1_46533367_46533385_pos_14140	0.14157
chr22_29856562_29856580_pos_307507	0.14157
chr9_98978416_98978434_pos_502027	0.141569
chr1_201463156_201463174_pos_38319	0.141568
chr10_79061470_79061488_pos_69958	0.141568
chr11_16292778_16292796_pos_88494	0.141566
chr1_158016380_158016398_pos_30721	0.141565
chr1_216983978_216983996_pos_43840	0.141565
chr12_13102004_13102022_pos_114426	0.141563
chr12_123060037_123060055_pos_133509	0.141563
chr4_81961016_81961034_pos_361088	0.141563
chr8_13500550_13500568_pos_469286	0.141561
chr1_203038604_203038622_pos_39321	0.14156
chr15_92146160_92146178_pos_181878	0.141557
chr2_163133801_163133819_pos_270168	0.141557
chrX_149494016_149494034_pos_518914	0.141557
chr13_45412422_45412440_pos_141344	0.141553
chr20_53660498_53660516_pos_295546	0.141553
chr1_204308174_204308192_pos_40221	0.141552
chr15_71329098_71329116_pos_175983	0.14155
chr5_73901137_73901155_pos_386276	0.14155
chr1_162279342_162279360_pos_31355	0.141548
chr18_13454518_13454536_pos_222274	0.141548
chr1_96416404_96416422_pos_24717	0.141547
chr21_34199160_34199178_pos_300052	0.141547
chr21_43028120_43028138_pos_302290	0.141545
chr5_176401460_176401478_pos_407846	0.141541
chrX_9625260_9625278_pos_512526	0.141541
chr1_3354652_3354670_pos_895	0.14154
chr7_134761531_134761549_pos_462494	0.14154
chr5_137803604_137803622_pos_395733	0.141539
chr22_38784358_38784376_pos_310772	0.141538
chr5_82106462_82106480_pos_387896	0.141537
chr6_90679550_90679568_pos_426700	0.141537
chr3_187105236_187105254_pos_347847	0.141535
chr7_107221142_107221160_pos_458673	0.141534
chr5_170747024_170747042_pos_405097	0.141533
chr2_195603668_195603686_pos_274854	0.141532
chr19_5968271_5968289_pos_233767	0.141531
chr6_144248722_144248740_pos_435572	0.141531
chr3_12414087_12414105_pos_315976	0.14153
chr7_1096311_1096329_pos_442443	0.14153
chr9_126125686_126125704_pos_507690	0.14153
chr1_9400592_9400610_pos_2801	0.141529
chr13_40587106_40587124_pos_139991	0.141528
chr8_109563748_109563766_pos_483623	0.141526
chr5_178555094_178555112_pos_408282	0.141525
chr6_36823142_36823160_pos_419446	0.141525
chr1_168365869_168365887_pos_32848	0.141524
chr13_44388768_44388786_pos_141143	0.141524
chr5_147446661_147446679_pos_399218	0.141524
chr2_189566290_189566308_pos_274101	0.141523
chr5_154475612_154475630_pos_402306	0.141523
chr19_7099194_7099212_pos_234023	0.141522
chr1_167638252_167638270_pos_32566	0.141515
chr17_17572184_17572202_pos_203633	0.141513
chr6_157742102_157742120_pos_438561	0.141513
chr3_65181370_65181388_pos_328094	0.141512
chr4_155670846_155670864_pos_371113	0.141512
chr1_153771338_153771356_pos_29611	0.141511
chr2_47310990_47311008_pos_254004	0.141511
chr1_155168046_155168064_pos_30035	0.14151
chr15_31233155_31233173_pos_165013	0.14151
chr2_175600218_175600236_pos_272342	0.141509
chr10_125089636_125089654_pos_82465	0.141508
chr14_23433878_23433896_pos_149465	0.141508
chr3_29283464_29283482_pos_319347	0.141507
chr10_90964888_90964906_pos_72837	0.141506
chr2_168632672_168632690_pos_271052	0.141506
chr17_15257443_15257461_pos_202778	0.141505
chr4_184795316_184795334_pos_374782	0.141502
chr14_89251270_89251288_pos_160604	0.141501
chr10_103839094_103839112_pos_76952	0.141499
chr18_56202810_56202828_pos_228857	0.141498
chr3_10015956_10015974_pos_315308	0.141498
chr5_57442604_57442622_pos_383034	0.141498
chr2_28436700_28436718_pos_247118	0.141497
chr6_104601522_104601540_pos_427005	0.141497
chr2_217822539_217822557_pos_278853	0.141496
chr10_51919201_51919219_pos_63587	0.141495
chr11_128576028_128576046_pos_108310	0.141493
chr18_55263183_55263201_pos_228503	0.141493
chr19_30449070_30449088_pos_237161	0.141493
chr2_235025700_235025718_pos_282348	0.141493
chr9_116471324_116471342_pos_505674	0.141492
chr7_91266340_91266358_pos_456043	0.141491
chr11_69035644_69035662_pos_97062	0.14149
chr3_98893880_98893898_pos_332004	0.14149
chr10_91341430_91341448_pos_73102	0.141489
chr3_148993092_148993110_pos_341337	0.141488
chr3_126474011_126474029_pos_337347	0.141486
chr1_168497591_168497609_pos_32912	0.141484
chr11_128458456_128458474_pos_108110	0.141483
chr16_2905466_2905484_pos_185201	0.141481
chr13_43127916_43127934_pos_140503	0.14148
chr10_107025965_107025983_pos_77365	0.141479
chr21_45110052_45110070_pos_302908	0.141476
chr20_25233238_25233256_pos_289207	0.141474
chr1_243472652_243472670_pos_51022	0.141472
chr12_115013940_115013958_pos_131638	0.141472
chr2_69572956_69572974_pos_257841	0.141472
chr2_203893671_203893689_pos_276354	0.141472
chr6_41057034_41057052_pos_420667	0.14147
chr9_14433378_14433396_pos_493292	0.14147
chr6_15735973_15735991_pos_413796	0.141468
chr17_81387356_81387374_pos_218785	0.141466
chr3_14216905_14216923_pos_316698	0.141465
chr11_61072019_61072037_pos_94495	0.141462
chr2_32792518_32792536_pos_248429	0.141461
chr22_29855956_29855974_pos_307501	0.141461
chr3_157087994_157088012_pos_342966	0.14146
chr3_53535140_53535158_pos_325727	0.141459
chr3_197428224_197428242_pos_351058	0.141459
chr15_98673759_98673777_pos_183109	0.141458
chr6_122009972_122009990_pos_430857	0.141458
chr19_45959266_45959284_pos_239604	0.141457
chr1_58815474_58815492_pos_16718	0.141456
chr6_129498035_129498053_pos_431909	0.141454
chr12_108968050_108968068_pos_129741	0.141453
chr2_74768793_74768811_pos_259048	0.141453
chr4_75726716_75726734_pos_359729	0.141453
chr14_75783253_75783271_pos_159272	0.141452
chr5_68450474_68450492_pos_385541	0.141452
chr10_29630898_29630916_pos_59197	0.141446
chr14_95518444_95518462_pos_162286	0.141443
chr7_50622326_50622344_pos_452679	0.141443
chr21_37658892_37658910_pos_300821	0.141441
chr22_33380982_33381000_pos_308560	0.141441
chr1_164782140_164782158_pos_32061	0.14144
chr1_207902844_207902862_pos_41507	0.141439
chr4_7904260_7904278_pos_352513	0.141437
chr4_76562136_76562154_pos_359933	0.141436
chr14_58535286_58535304_pos_153569	0.141434
chr4_78099134_78099152_pos_360578	0.141434
chr2_71240876_71240894_pos_258120	0.141433
chr4_173514657_173514675_pos_373269	0.141429
chr21_42228102_42228120_pos_302093	0.141428
chr7_1665982_1666000_pos_442573	0.141428
chr13_33217477_33217495_pos_138552	0.141427
chr11_68439448_68439466_pos_96863	0.141425
chr2_101434564_101434582_pos_261890	0.141423
chr3_56799684_56799702_pos_326142	0.141421
chr4_98515328_98515346_pos_362649	0.141421
chr8_9338176_9338194_pos_467358	0.141421
chr22_24485736_24485754_pos_305701	0.14142
chr7_22560148_22560166_pos_446078	0.141417
chr5_139268658_139268676_pos_396377	0.141416
chr1_164648680_164648698_pos_31841	0.141415
chr10_95355490_95355508_pos_74186	0.141415
chr4_7832202_7832220_pos_352371	0.141414
chr9_113345360_113345378_pos_504735	0.141413
chr5_149221418_149221436_pos_399897	0.14141
chr1_208090432_208090450_pos_41640	0.141409
chr9_99071987_99072005_pos_502103	0.141408
chr20_51531194_51531212_pos_295184	0.141407
chr15_62978616_62978634_pos_172118	0.141406
chr19_38656654_38656672_pos_237994	0.141406
chr1_94069210_94069228_pos_24029	0.141404
chr20_52269465_52269483_pos_295302	0.141404
chr8_117726150_117726168_pos_483927	0.141403
chr13_23547222_23547240_pos_135864	0.141402
chr19_18423578_18423596_pos_236507	0.141401
chr6_140774084_140774102_pos_434792	0.141401
chr1_154485194_154485212_pos_29810	0.1414
chr18_36392708_36392726_pos_225975	0.1414
chr4_39706420_39706438_pos_356224	0.141399
chr20_59820788_59820806_pos_296879	0.141397
chr10_50420388_50420406_pos_63228	0.141396
chr9_79686488_79686506_pos_497991	0.141396
chr15_74136614_74136632_pos_176952	0.141395
chr3_190807877_190807895_pos_349071	0.141395
chr4_85491814_85491832_pos_361366	0.141394
chr7_33805880_33805898_pos_448938	0.141393
chr10_114329163_114329181_pos_79540	0.141391
chr8_10660809_10660827_pos_467559	0.141391
chr19_802926_802944_pos_232039	0.14139
chrX_28610457_28610475_pos_513948	0.14139
chr21_31371068_31371086_pos_299325	0.141388
chr18_22558282_22558300_pos_223535	0.141386
chr2_98709830_98709848_pos_260935	0.141386
chr18_75462512_75462530_pos_231276	0.141385
chr8_18556240_18556258_pos_470004	0.141385
chr16_67015034_67015052_pos_193025	0.141384
chr1_89908976_89908994_pos_23078	0.141381
chr3_148998560_148998578_pos_341345	0.141381
chr8_54467904_54467922_pos_477286	0.141381
chr2_134158802_134158820_pos_266292	0.141379
chr6_150238672_150238690_pos_436657	0.141378
chr11_95917644_95917662_pos_101396	0.141377
chr19_42244724_42244742_pos_238882	0.141377
chr2_156562269_156562287_pos_268508	0.141373
chr5_83925255_83925273_pos_388368	0.141373
chr6_33771385_33771403_pos_418214	0.141372
chr1_61524372_61524390_pos_18116	0.14137
chr4_184099874_184099892_pos_374442	0.14137
chr1_19407924_19407942_pos_5985	0.141369
chr2_219576986_219577004_pos_279769	0.141368
chr8_134841126_134841144_pos_489022	0.141368
chr17_49022770_49022788_pos_210288	0.141366
chr21_45019164_45019182_pos_302831	0.141366
chr5_151174742_151174760_pos_401694	0.141366
chr2_54606042_54606060_pos_254810	0.141364
chr10_86711468_86711486_pos_71605	0.141363
chr11_61072162_61072180_pos_94498	0.141363
chr11_119375735_119375753_pos_105399	0.141363
chr16_12149274_12149292_pos_187126	0.141363
chr16_49620444_49620462_pos_190154	0.141363
chrX_106933216_106933234_pos_517261	0.141363
chr2_134678036_134678054_pos_266688	0.141362
chr6_136173816_136173834_pos_433096	0.141362
chr12_121773204_121773222_pos_133083	0.141361
chr17_81387208_81387226_pos_218780	0.141361
chr10_70561308_70561326_pos_66508	0.14136
chr2_216540031_216540049_pos_278012	0.14136
chr5_67814374_67814392_pos_385186	0.14136
chr9_87642868_87642886_pos_499016	0.14136
chr1_183811360_183811378_pos_36268	0.141359
chr7_44770226_44770244_pos_451391	0.141359
chr10_70501040_70501058_pos_66415	0.141358
chr2_212972907_212972925_pos_277594	0.141357
chr8_94024748_94024766_pos_480598	0.141357
chr21_45367050_45367068_pos_303117	0.141355
chr10_43961612_43961630_pos_62146	0.141352
chr19_20051957_20051975_pos_236927	0.141352
chr9_109244706_109244724_pos_503423	0.141351
chr3_158095558_158095576_pos_343151	0.14135
chr2_111946738_111946756_pos_263961	0.141349
chr13_43364458_43364476_pos_140624	0.141347
chr4_1960729_1960747_pos_351342	0.141347
chr14_101845321_101845339_pos_163095	0.141345
chr15_35673066_35673084_pos_165727	0.141345
chr2_120915064_120915082_pos_264820	0.141345
chr9_37985106_37985124_pos_495674	0.141344
chr15_83659234_83659252_pos_179170	0.141343
chr8_85925218_85925236_pos_479914	0.141342
chr6_129638540_129638558_pos_431929	0.141341
chr6_148426823_148426841_pos_436095	0.141341
chr12_68245547_68245565_pos_123076	0.14134
chr18_48546517_48546535_pos_227369	0.141339
chr2_54603554_54603572_pos_254804	0.141338
chr15_71323790_71323808_pos_175977	0.141337
chr2_236977376_236977394_pos_283008	0.141337
chr5_132418998_132419016_pos_394680	0.141337
chr22_42903030_42903048_pos_312270	0.141333
chr1_164753645_164753663_pos_31968	0.141331
chr10_50416540_50416558_pos_63224	0.141328
chr13_31931122_31931140_pos_137870	0.141327
chr17_40448364_40448382_pos_207608	0.141327
chr1_66674738_66674756_pos_19716	0.141323
chr8_23538710_23538728_pos_471712	0.141323
chr9_88076564_88076582_pos_499052	0.141323
chr13_36163974_36163992_pos_139007	0.141322
chr7_113503891_113503909_pos_459422	0.141322
chr12_92416370_92416388_pos_125610	0.141321
chr17_55285594_55285612_pos_211439	0.141321
chr22_17950043_17950061_pos_304215	0.141321
chr7_112346871_112346889_pos_459287	0.141321
chr18_58843420_58843438_pos_229718	0.14132
chr4_26828063_26828081_pos_355232	0.14132
chr10_99434520_99434538_pos_75432	0.141319
chr11_12159160_12159178_pos_86945	0.141319
chr4_123599704_123599722_pos_365540	0.141319
chr6_34819721_34819739_pos_418430	0.141319
chr14_99572608_99572626_pos_162485	0.141318
chr20_23155236_23155254_pos_288816	0.141318
chr1_230270810_230270828_pos_47356	0.141315
chr10_31822286_31822304_pos_60275	0.141315
chr14_69262075_69262093_pos_157347	0.141313
chr9_131399692_131399710_pos_510195	0.141312
chr16_49789072_49789090_pos_190240	0.141311
chr3_187732212_187732230_pos_347996	0.141311
chrX_152958969_152958987_pos_519137	0.141311
chr15_41957610_41957628_pos_167932	0.14131
chr18_59716193_59716211_pos_230021	0.14131
chr2_178804859_178804877_pos_272875	0.14131
chrX_70477503_70477521_pos_516737	0.141309
chr12_114364018_114364036_pos_131261	0.141307
chr17_76544901_76544919_pos_216842	0.141306
chr1_230759288_230759306_pos_47485	0.141305
chr17_62780456_62780474_pos_213605	0.141305
chr13_44105234_44105252_pos_140847	0.141304
chr9_83246150_83246168_pos_498199	0.141304
chr1_47768061_47768079_pos_14350	0.141303
chr6_163842566_163842584_pos_440507	0.141303
chr15_67081158_67081176_pos_174029	0.141302
chr20_57204294_57204312_pos_296013	0.141302
chr21_33802678_33802696_pos_299895	0.141302
chr4_38062200_38062218_pos_355815	0.141302
chr4_79514299_79514317_pos_360808	0.141301
chr20_568690_568708_pos_285187	0.1413
chr10_24822202_24822220_pos_58340	0.141298
chr7_16648706_16648724_pos_445131	0.141298
chr18_50653902_50653920_pos_228194	0.141295
chr6_155171722_155171740_pos_437840	0.141295
chr10_12240348_12240366_pos_55279	0.141293
chr1_85308381_85308399_pos_22090	0.141292
chr17_42228282_42228300_pos_208055	0.141292
chr11_16924164_16924182_pos_88794	0.141291
chr11_19869262_19869280_pos_89571	0.141291
chr10_71999672_71999690_pos_67228	0.14129
chr8_125568444_125568462_pos_486543	0.14129
chr17_43552367_43552385_pos_208528	0.141289
chr10_28681376_28681394_pos_58661	0.141288
chr9_86794854_86794872_pos_498673	0.141288
chr9_94996140_94996158_pos_501085	0.141288
chr12_93112062_93112080_pos_125850	0.141287
chr4_52990028_52990046_pos_357762	0.141287
chr6_163348945_163348963_pos_440081	0.141287
chr3_127697630_127697648_pos_337705	0.141286
chr17_75552946_75552964_pos_216395	0.141285
chr22_40190264_40190282_pos_311251	0.141285
chr5_172047562_172047580_pos_405599	0.141284
chr20_21183319_21183337_pos_288614	0.141281
chrX_39918518_39918536_pos_514582	0.141281
chr17_57807376_57807394_pos_212344	0.14128
chr18_23622363_23622381_pos_223960	0.141279
chr7_158740990_158741008_pos_465964	0.141278
chr5_172003896_172003914_pos_405586	0.141277
chr8_28943350_28943368_pos_473163	0.141277
chr11_61853834_61853852_pos_94788	0.141276
chr15_61857330_61857348_pos_171465	0.141274
chr6_164099532_164099550_pos_440687	0.141274
chr11_60872334_60872352_pos_94451	0.141272
chr14_75823420_75823438_pos_159308	0.141272
chr22_25172324_25172342_pos_306001	0.141272
chr1_227357278_227357296_pos_46428	0.141271
chr2_222709736_222709754_pos_280362	0.14127
chr5_127834610_127834628_pos_394097	0.14127
chr12_20438596_20438614_pos_115606	0.141264
chr2_9281408_9281426_pos_242905	0.141264
chr5_175599036_175599054_pos_407644	0.141264
chr1_236690068_236690086_pos_50207	0.141263
chr10_33321728_33321746_pos_60771	0.141263
chr10_77418162_77418180_pos_69061	0.141261
chr6_22668606_22668624_pos_416549	0.141259
chr21_28806055_28806073_pos_299076	0.141258
chr7_134766818_134766836_pos_462500	0.141258
chr17_45342008_45342026_pos_209634	0.141257
chr2_69799431_69799449_pos_258016	0.141257
chr4_128454498_128454516_pos_366483	0.141257
chr13_59534260_59534278_pos_143170	0.141256
chr6_113558997_113559015_pos_429397	0.141256
chr1_29260023_29260041_pos_9701	0.141255
chr14_33938384_33938402_pos_150802	0.141254
chr5_77077238_77077256_pos_386763	0.141254
chr4_52868280_52868298_pos_357641	0.141251
chr4_76592774_76592792_pos_360053	0.141251
chr10_83540014_83540032_pos_71004	0.14125
chr5_140295562_140295580_pos_397082	0.14125
chr3_193894342_193894360_pos_349514	0.141249
chr18_79576028_79576046_pos_231821	0.141247
chr6_138031826_138031844_pos_433531	0.141247
chr10_31941003_31941021_pos_60307	0.141246
chr10_33233766_33233784_pos_60639	0.141246
chr12_123531248_123531266_pos_133811	0.141245
chr6_4210762_4210780_pos_409917	0.141243
chr14_54677080_54677098_pos_152774	0.141241
chr13_59343328_59343346_pos_143069	0.14124
chr5_135993616_135993634_pos_395338	0.14124
chr18_21330340_21330358_pos_222444	0.141239
chr14_56474614_56474632_pos_153455	0.141237
chr11_10927463_10927481_pos_86189	0.141236
chr18_2853884_2853902_pos_219745	0.141236
chr18_48605598_48605616_pos_227438	0.141236
chr8_75275300_75275318_pos_479130	0.141234
chr9_137129727_137129745_pos_512215	0.141233
chr11_34468426_34468444_pos_91354	0.14123
chr22_50700016_50700034_pos_314119	0.14123
chr13_43388174_43388192_pos_140645	0.141229
chr3_194088566_194088584_pos_349615	0.141227
chr6_12973634_12973652_pos_412518	0.141227
chr6_166476866_166476884_pos_441006	0.141227
chr10_24118714_24118732_pos_58089	0.141226
chr4_25099844_25099862_pos_354897	0.141226
chr6_170266287_170266305_pos_441829	0.141226
chr6_116565054_116565072_pos_429786	0.141224
chrX_3815845_3815863_pos_512390	0.141223
chr22_40534084_40534102_pos_311393	0.141222
chr3_42518954_42518972_pos_322861	0.141222
chr5_75845244_75845262_pos_386640	0.141222
chr1_56688636_56688654_pos_16487	0.141221
chr7_98178419_98178437_pos_456929	0.141221
chr15_57595881_57595899_pos_170446	0.14122
chr11_1267851_1267869_pos_84081	0.141219
chr1_11236886_11236904_pos_3782	0.141218
chr10_61943296_61943314_pos_64723	0.141218
chr10_78756853_78756871_pos_69652	0.141218
chr20_47303210_47303228_pos_293537	0.141218
chr3_133106422_133106440_pos_339300	0.141217
chr15_92028852_92028870_pos_181780	0.141215
chr1_164516123_164516141_pos_31642	0.141213
chr1_176655958_176655976_pos_34400	0.141213
chr1_95084768_95084786_pos_24652	0.141211
chr12_75944468_75944486_pos_123817	0.14121
chr15_90362208_90362226_pos_181043	0.141208
chr12_64082381_64082399_pos_122055	0.141206
chr16_57304392_57304410_pos_191649	0.141206
chr6_142846367_142846385_pos_435038	0.141205
chr13_28636862_28636880_pos_136808	0.141204
chr2_85391417_85391435_pos_259417	0.141204
chr6_2222104_2222122_pos_409173	0.1412
chr21_38435272_38435290_pos_300995	0.141198
chr9_106962716_106962734_pos_502935	0.141198
chr1_42259941_42259959_pos_12966	0.141195
chr15_69530226_69530244_pos_175262	0.141194
chr13_106919696_106919714_pos_146801	0.141192
chr9_124078186_124078204_pos_507147	0.141191
chr4_85734465_85734483_pos_361413	0.14119
chr1_50333084_50333102_pos_14628	0.141189
chr1_56477758_56477776_pos_16339	0.141188
chr17_81277648_81277666_pos_218716	0.141188
chr1_208683277_208683295_pos_42023	0.141187
chr11_62398678_62398696_pos_94964	0.141187
chr19_13061954_13061972_pos_235045	0.141187
chr10_72738592_72738610_pos_67587	0.141186
chr6_6891438_6891456_pos_410787	0.141184
chr15_62483838_62483856_pos_171624	0.141183
chr7_44101084_44101102_pos_450980	0.141182
chr11_119680885_119680903_pos_105474	0.141181
chr7_16773788_16773806_pos_445215	0.141181
chr15_71083478_71083496_pos_175727	0.141179
chr10_11327345_11327363_pos_55058	0.141173
chr3_50552215_50552233_pos_324959	0.141171
chr3_152279724_152279742_pos_342259	0.141168
chr7_134881514_134881532_pos_462746	0.141167
chr17_78254672_78254690_pos_217761	0.141166
chr5_125052952_125052970_pos_393396	0.141166
chr18_46939618_46939636_pos_227073	0.141162
chr3_138049506_138049524_pos_340027	0.141162
chr1_151547784_151547802_pos_29349	0.141161
chr15_40323577_40323595_pos_167354	0.141161
chr3_126746574_126746592_pos_337389	0.141161
chr2_231190329_231190347_pos_281590	0.14116
chr17_49514256_49514274_pos_210358	0.141159
chr2_37570951_37570969_pos_249654	0.141157
chr3_147655034_147655052_pos_341280	0.141157
chr3_152790808_152790826_pos_342520	0.141157
chr12_119180748_119180766_pos_132376	0.141156
chr2_41926231_41926249_pos_251210	0.141156
chr5_154474422_154474440_pos_402297	0.141155
chr8_93383696_93383714_pos_480406	0.141155
chr8_60226508_60226526_pos_477813	0.141152
chr10_44301540_44301558_pos_62250	0.141147
chr16_79001746_79001764_pos_195366	0.141146
chr17_76417660_76417678_pos_216733	0.141146
chr1_43207205_43207223_pos_13249	0.141145
chr17_17869920_17869938_pos_203956	0.141143
chr3_50264780_50264798_pos_324849	0.141142
chr3_23567730_23567748_pos_318328	0.141139
chr11_47573080_47573098_pos_93695	0.141138
chr2_60544276_60544294_pos_255538	0.141137
chr6_46990214_46990232_pos_422713	0.141137
chr1_81809970_81809988_pos_21491	0.141136
chr11_11845130_11845148_pos_86518	0.141136
chr6_23180814_23180832_pos_416691	0.141136
chr9_68418902_68418920_pos_496095	0.141136
chr17_29156566_29156584_pos_205370	0.141135
chr5_113218222_113218240_pos_391387	0.141134
chr12_29657382_29657400_pos_116985	0.141132
chr10_113060045_113060063_pos_79024	0.141131
chr5_116528791_116528809_pos_391940	0.141131
chr9_13652124_13652142_pos_492411	0.141131
chr22_17087890_17087908_pos_303632	0.141127
chr12_42679980_42679998_pos_117789	0.141126
chr13_35472078_35472096_pos_138882	0.141123
chr8_81194166_81194184_pos_479787	0.141123
chr11_2788806_2788824_pos_84628	0.141121
chr11_76786585_76786603_pos_99306	0.141121
chr17_3530222_3530240_pos_200300	0.14112
chr6_136104212_136104230_pos_433036	0.141119
chr12_120247578_120247596_pos_132624	0.141118
chr5_124581876_124581894_pos_392917	0.141118
chr7_80722020_80722038_pos_455475	0.141118
chr4_38132246_38132264_pos_355897	0.141117
chr7_30448748_30448766_pos_448105	0.141117
chr10_89474625_89474643_pos_72412	0.141115
chr21_35205238_35205256_pos_300370	0.141115
chr1_236702049_236702067_pos_50279	0.141114
chr9_124214184_124214202_pos_507161	0.141114
chrX_38850996_38851014_pos_514207	0.141113
chr22_35836536_35836554_pos_309228	0.141112
chr5_97127960_97127978_pos_389658	0.14111
chr2_54620994_54621012_pos_254851	0.141109
chr15_85590020_85590038_pos_179990	0.141107
chr22_38866516_38866534_pos_310814	0.141106
chr22_41404049_41404067_pos_311590	0.141105
chr3_156547771_156547789_pos_342742	0.141105
chr6_157305446_157305464_pos_438441	0.141105
chr15_22961962_22961980_pos_164335	0.141104
chr5_82335183_82335201_pos_387950	0.141104
chr11_119893280_119893298_pos_105616	0.141101
chr3_69812274_69812292_pos_329464	0.141101
chr3_132606310_132606328_pos_339259	0.141101
chr12_108833642_108833660_pos_129652	0.1411
chr8_23720464_23720482_pos_471750	0.141099
chr1_171646226_171646244_pos_33649	0.141098
chr16_14347857_14347875_pos_187393	0.141097
chrX_47366423_47366441_pos_515442	0.141097
chr10_69481392_69481410_pos_66075	0.141095
chr10_124671648_124671666_pos_82015	0.14109
chr13_110239734_110239752_pos_147392	0.14109
chr12_1469296_1469314_pos_110639	0.141089
chr3_37171306_37171324_pos_320885	0.141089
chr11_44775650_44775668_pos_92437	0.141088
chr5_139710696_139710714_pos_396796	0.141088
chr2_37390148_37390166_pos_249494	0.141087
chr22_35742998_35743016_pos_309154	0.141085
chr11_64150782_64150800_pos_95533	0.141084
chr2_171272190_171272208_pos_271374	0.141083
chr5_72612928_72612946_pos_386101	0.141083
chr8_19941210_19941228_pos_470591	0.141083
chr1_39142180_39142198_pos_11631	0.141082
chr12_50050850_50050868_pos_119778	0.141082
chr20_10467610_10467628_pos_286961	0.141082
chr8_133237802_133237820_pos_488496	0.141079
chr6_22071696_22071714_pos_416402	0.141078
chr5_179357060_179357078_pos_408396	0.141077
chr13_32001557_32001575_pos_137933	0.141076
chr10_103040998_103041016_pos_76490	0.141075
chr5_153626372_153626390_pos_402028	0.141075
chr15_29889798_29889816_pos_164876	0.141074
chr1_223087456_223087474_pos_45206	0.141073
chr14_61418963_61418981_pos_154600	0.141073
chr22_17955882_17955900_pos_304242	0.141072
chr16_81553041_81553059_pos_195650	0.141067
chr10_79380156_79380174_pos_70492	0.141066
chr12_105850323_105850341_pos_128521	0.141063
chr10_49220945_49220963_pos_63008	0.141062
chr2_37459962_37459980_pos_249569	0.141062
chr22_36368620_36368638_pos_309770	0.141062
chr1_6870566_6870584_pos_1331	0.141061
chr8_47656954_47656972_pos_476342	0.141061
chr5_78510374_78510392_pos_386963	0.14106
chr2_64328354_64328372_pos_256265	0.141059
chr20_32155706_32155724_pos_289599	0.141059
chr5_102859052_102859070_pos_389876	0.141059
chr11_69576220_69576238_pos_97328	0.141058
chr10_91593160_91593178_pos_73279	0.141057
chr1_156130498_156130516_pos_30293	0.141056
chr12_12900486_12900504_pos_114350	0.141052
chr2_30694720_30694738_pos_248101	0.141051
chr3_41111040_41111058_pos_322290	0.141051
chr3_73512234_73512252_pos_331027	0.141051
chr2_176519097_176519115_pos_272465	0.14105
chr7_33722506_33722524_pos_448883	0.14105
chr6_33762306_33762324_pos_418204	0.141049
chr1_212635854_212635872_pos_42891	0.141048
chr1_6605228_6605246_pos_1252	0.141047
chr5_102795698_102795716_pos_389823	0.141047
chr12_58105340_58105358_pos_121568	0.141045
chr14_54773662_54773680_pos_152994	0.141045
chr1_91851468_91851486_pos_23563	0.141041
chr16_84885616_84885634_pos_196421	0.141038
chr8_124416006_124416024_pos_485939	0.141037
chr22_46649518_46649536_pos_313605	0.141035
chr2_196242378_196242396_pos_274944	0.141034
chr5_173795831_173795849_pos_407196	0.141032
chr3_122555950_122555968_pos_335568	0.141031
chr11_112651626_112651644_pos_103087	0.141028
chr6_132919336_132919354_pos_432311	0.141027
chr1_233664586_233664604_pos_48928	0.141026
chr10_18313928_18313946_pos_56999	0.141026
chr13_29606266_29606284_pos_137317	0.141025
chr2_108935742_108935760_pos_263251	0.141025
chr5_109703967_109703985_pos_390546	0.141025
chr8_19267457_19267475_pos_470425	0.141025
chr15_51163047_51163065_pos_169353	0.141023
chr11_112859962_112859980_pos_103290	0.141022
chr12_42587986_42588004_pos_117750	0.141022
chr14_49641800_49641818_pos_151365	0.141021
chr4_147760414_147760432_pos_369281	0.141021
chr20_50764302_50764320_pos_294942	0.14102
chr3_69096188_69096206_pos_329046	0.14102
chr12_26114578_26114596_pos_116313	0.141019
chr1_208251026_208251044_pos_41926	0.141018
chr5_148807858_148807876_pos_399497	0.141018
chr22_34225055_34225073_pos_308828	0.141015
chr11_8773488_8773506_pos_85473	0.141013
chr9_407378_407396_pos_490546	0.141012
chr1_13544084_13544102_pos_4665	0.141011
chr15_78798530_78798548_pos_178372	0.14101
chr2_205834857_205834875_pos_276818	0.141009
chr6_97669246_97669264_pos_426964	0.141007
chr1_232586492_232586510_pos_48650	0.141006
chr8_65742990_65743008_pos_478303	0.141006
chr8_105509010_105509028_pos_483186	0.141006
chr12_3116764_3116782_pos_111840	0.141005
chr2_64202422_64202440_pos_256193	0.141004
chr6_122417622_122417640_pos_430991	0.141004
chr1_183000348_183000366_pos_35752	0.141002
chr20_47214047_47214065_pos_293456	0.141002
chr14_103837358_103837376_pos_163728	0.141001
chr5_73740446_73740464_pos_386222	0.141
chr3_114874618_114874636_pos_334358	0.140999
chr4_2807220_2807238_pos_351519	0.140999
chr1_232361092_232361110_pos_48371	0.140997
chr12_7068650_7068668_pos_113459	0.140997
chr3_184687820_184687838_pos_346993	0.140996
chr17_59467294_59467312_pos_212948	0.140995
chr3_38651390_38651408_pos_321835	0.140993
chr4_87526232_87526250_pos_361859	0.140993
chr15_40029746_40029764_pos_167119	0.140992
chrX_68719950_68719968_pos_516281	0.140991
chr11_120186236_120186254_pos_105701	0.14099
chr14_93086080_93086098_pos_161880	0.140988
chr10_11210763_11210781_pos_54998	0.140986
chr21_46128705_46128723_pos_303480	0.140986
chr4_7630708_7630726_pos_352196	0.140986
chr8_87918486_87918504_pos_480004	0.140986
chr3_31274792_31274810_pos_320133	0.140985
chr10_78584700_78584718_pos_69530	0.140984
chr11_61071014_61071032_pos_94491	0.140984
chr4_153651768_153651786_pos_370959	0.140984
chr1_155968014_155968032_pos_30128	0.140983
chr15_74847597_74847615_pos_177263	0.140983
chr21_38491598_38491616_pos_301085	0.140982
chr6_156167778_156167796_pos_437978	0.140982
chr10_92240449_92240467_pos_73583	0.140981
chr2_216776372_216776390_pos_278294	0.140979
chr14_56342012_56342030_pos_153423	0.140975
chr15_36882935_36882953_pos_166151	0.140975
chr13_27660314_27660332_pos_136574	0.140974
chr11_62540910_62540928_pos_95132	0.140973
chr7_838424_838442_pos_442353	0.140973
chrX_7110046_7110064_pos_512421	0.140973
chr4_184104284_184104302_pos_374452	0.140972
chr10_44874258_44874276_pos_62371	0.140971
chr6_111552601_111552619_pos_428577	0.140971
chr2_216546816_216546834_pos_278025	0.140969
chr3_8521176_8521194_pos_314868	0.140969
chr3_70072450_70072468_pos_329602	0.140967
chr8_28657752_28657770_pos_472978	0.140967
chr2_50538415_50538433_pos_254256	0.140966
chr3_99878191_99878209_pos_332263	0.140964
chrX_152958321_152958339_pos_519134	0.140964
chr8_8325010_8325028_pos_466790	0.140959
chr10_110682406_110682424_pos_78348	0.140956
chr10_26486468_26486486_pos_58479	0.140955
chr3_167728987_167729005_pos_343731	0.140954
chr3_144128762_144128780_pos_341069	0.140953
chr4_75052500_75052518_pos_359676	0.14095
chr3_188773022_188773040_pos_348752	0.140949
chr3_50334894_50334912_pos_324890	0.140947
chr1_3393894_3393912_pos_947	0.140946
chr13_32210267_32210285_pos_138160	0.140946
chr17_17494007_17494025_pos_203475	0.140944
chr19_48878114_48878132_pos_240536	0.140944
chr5_114449667_114449685_pos_391595	0.140943
chr4_185740686_185740704_pos_375261	0.140942
chr3_16334984_16335002_pos_317401	0.140941
chr15_57522217_57522235_pos_170301	0.140939
chr2_28276370_28276388_pos_246974	0.140938
chr6_139376736_139376754_pos_434164	0.140938
chr7_134879120_134879138_pos_462734	0.140938
chr9_131100710_131100728_pos_509900	0.140933
chr22_41360374_41360392_pos_311571	0.140931
chr3_58613078_58613096_pos_326878	0.140931
chr4_159151222_159151240_pos_371890	0.140931
chr11_65491234_65491252_pos_96000	0.140927
chr5_160269382_160269400_pos_404101	0.140921
chr9_116656646_116656664_pos_505773	0.14092
chr5_34045695_34045713_pos_379754	0.140919
chr6_156782462_156782480_pos_438054	0.140919
chr4_13833018_13833036_pos_353355	0.140918
chr11_124194772_124194790_pos_107022	0.140917
chr16_69173759_69173777_pos_193500	0.140917
chr14_64515212_64515230_pos_155368	0.140915
chr1_63776910_63776928_pos_18483	0.140913
chr8_142739634_142739652_pos_490170	0.140913
chr15_40328322_40328340_pos_167369	0.140912
chr10_79389308_79389326_pos_70517	0.140911
chr13_39210184_39210202_pos_139270	0.140911
chr3_4550198_4550216_pos_314262	0.140911
chr3_64652032_64652050_pos_327745	0.140911
chr15_100694659_100694677_pos_184369	0.140909
chr3_65889464_65889482_pos_328311	0.140908
chr15_90465349_90465367_pos_181104	0.140906
chr2_238263723_238263741_pos_284050	0.140906
chr21_37658925_37658943_pos_300822	0.140906
chr1_226689044_226689062_pos_46180	0.140903
chr5_50874638_50874656_pos_381501	0.140903
chr10_28722370_28722388_pos_58696	0.140899
chr4_23373416_23373434_pos_354242	0.140899
chr21_41851682_41851700_pos_302009	0.140898
chr3_191358174_191358192_pos_349104	0.140898
chr2_196536380_196536398_pos_275112	0.140896
chr8_133449708_133449726_pos_488626	0.140893
chr10_122172519_122172537_pos_81457	0.140892
chr11_79244044_79244062_pos_99899	0.140892
chr5_67303578_67303596_pos_385018	0.140891
chr5_124709530_124709548_pos_393142	0.140891
chr6_152316184_152316202_pos_437401	0.140891
chr7_131069360_131069378_pos_461441	0.140891
chr15_78212792_78212810_pos_178280	0.14089
chr14_99619888_99619906_pos_162564	0.140888
chr2_201652713_201652731_pos_275881	0.140888
chr16_54412154_54412172_pos_190966	0.140887
chr1_176656688_176656706_pos_34411	0.140885
chr3_11379350_11379368_pos_315512	0.140884
chr1_150213750_150213768_pos_29053	0.14088
chr6_168636810_168636828_pos_441540	0.140878
chr8_20203920_20203938_pos_470728	0.140878
chr8_38928790_38928808_pos_475111	0.140877
chr18_36467908_36467926_pos_226127	0.140876
chr11_93487306_93487324_pos_101001	0.140875
chr6_85323106_85323124_pos_425888	0.140875
chr11_47004788_47004806_pos_93443	0.140874
chr8_22695876_22695894_pos_471375	0.140872
chr8_28709486_28709504_pos_473046	0.140872
chr12_96258905_96258923_pos_127324	0.140871
chr15_85668044_85668062_pos_180133	0.140871
chr10_121292308_121292326_pos_81028	0.140869
chr17_64174832_64174850_pos_213944	0.140869
chr1_227762604_227762622_pos_46520	0.140868
chr7_49783528_49783546_pos_452572	0.140868
chr9_14423980_14423998_pos_493279	0.140867
chrX_115067218_115067236_pos_517627	0.140867
chr20_8242733_8242751_pos_286528	0.140865
chr4_184390414_184390432_pos_374612	0.140865
chr9_95048856_95048874_pos_501207	0.140865
chr10_50527507_50527525_pos_63278	0.140863
chr7_75945456_75945474_pos_454873	0.140862
chr11_62398828_62398846_pos_94968	0.140859
chr17_964958_964976_pos_198912	0.140858
chr6_36862350_36862368_pos_419542	0.140857
chr6_16741240_16741258_pos_414493	0.140856
chr6_105321012_105321030_pos_427208	0.140856
chr6_162857272_162857290_pos_439726	0.140856
chr1_163187948_163187966_pos_31577	0.140855
chr14_104696921_104696939_pos_163956	0.140855
chr2_31295968_31295986_pos_248232	0.140854
chr13_29508368_29508386_pos_137256	0.140852
chr10_133261434_133261452_pos_83884	0.140851
chr16_11641488_11641506_pos_187015	0.140851
chr9_8870951_8870969_pos_492097	0.140851
chr11_61448042_61448060_pos_94562	0.140848
chr2_231190900_231190918_pos_281595	0.140847
chr3_123406777_123406795_pos_336024	0.140847
chr9_95018692_95018710_pos_501143	0.140847
chr20_62570682_62570700_pos_297401	0.140844
chr13_77009092_77009110_pos_144313	0.140843
chr6_143744654_143744672_pos_435413	0.140842
chr6_145023268_145023286_pos_435783	0.140838
chr9_69305888_69305906_pos_496752	0.140838
chr3_125116811_125116829_pos_337055	0.140837
chr10_29254106_29254124_pos_58916	0.140836
chr17_50111697_50111715_pos_210723	0.140836
chr2_72205420_72205438_pos_258583	0.140835
chr1_155985488_155985506_pos_30165	0.140833
chr1_232377492_232377510_pos_48387	0.140833
chr4_81747448_81747466_pos_361052	0.140833
chr5_147407244_147407262_pos_399160	0.140833
chr14_21085605_21085623_pos_149124	0.140831
chr2_36456654_36456672_pos_249239	0.140831
chr6_155121726_155121744_pos_437811	0.140831
chr1_118302272_118302290_pos_28149	0.14083
chr10_91608885_91608903_pos_73338	0.14083
chr6_16375448_16375466_pos_414118	0.140829
chr1_47193120_47193138_pos_14226	0.140828
chr1_100723028_100723046_pos_25187	0.140828
chr15_99343962_99343980_pos_183747	0.140828
chr17_62718350_62718368_pos_213595	0.140827
chr2_85912564_85912582_pos_259731	0.140827
chr9_98867990_98868008_pos_501938	0.140827
chr11_96256802_96256820_pos_101702	0.140826
chr9_14030676_14030694_pos_492692	0.140825
chr5_67396452_67396470_pos_385062	0.140824
chr13_20119030_20119048_pos_135021	0.140823
chr13_110126733_110126751_pos_147229	0.140823
chr5_143693472_143693490_pos_398800	0.140823
chr3_131819942_131819960_pos_339171	0.140822
chr9_20601992_20602010_pos_494188	0.140821
chr1_8661886_8661904_pos_2379	0.14082
chr3_126061115_126061133_pos_337227	0.14082
chr8_117893727_117893745_pos_484028	0.14082
chr1_100721430_100721448_pos_25170	0.140816
chr18_74256432_74256450_pos_230871	0.140816
chr17_57666962_57666980_pos_212286	0.140815
chr18_78499370_78499388_pos_231666	0.140815
chr14_103625137_103625155_pos_163623	0.140814
chr15_58547440_58547458_pos_170863	0.140814
chr2_46366888_46366906_pos_253224	0.140813
chr9_99562229_99562247_pos_502255	0.140813
chr9_32589206_32589224_pos_494548	0.140811
chr6_129475600_129475618_pos_431905	0.140808
chr1_209641942_209641960_pos_42153	0.140807
chr19_50497050_50497068_pos_241010	0.140807
chr1_226993798_226993816_pos_46403	0.140806
chr16_75243738_75243756_pos_194791	0.140806
chr17_78665968_78665986_pos_218008	0.140806
chr4_143626813_143626831_pos_368651	0.140805
chr11_78311776_78311794_pos_99528	0.140804
chr15_38620186_38620204_pos_166755	0.140802
chr9_95055738_95055756_pos_501216	0.1408
chr11_46692630_46692648_pos_93333	0.140799
chr12_107655288_107655306_pos_129213	0.140797
chr3_134477325_134477343_pos_339768	0.140797
chr14_34678089_34678107_pos_151031	0.140796
chr7_140048382_140048400_pos_464232	0.140795
chr10_89349222_89349240_pos_72341	0.140792
chr12_105226270_105226288_pos_128235	0.140786
chr12_76685426_76685444_pos_124047	0.140785
chr1_178530862_178530880_pos_34926	0.140784
chr14_84006860_84006878_pos_160241	0.140784
chr2_46549919_46549937_pos_253320	0.140784
chrX_9578289_9578307_pos_512501	0.140784
chr15_71596966_71596984_pos_176169	0.140782
chr5_74447156_74447174_pos_386459	0.14078
chr15_29533784_29533802_pos_164749	0.140779
chr12_109131183_109131201_pos_129763	0.140777
chr1_202593937_202593955_pos_39234	0.140776
chr11_117831010_117831028_pos_104800	0.140776
chr14_99599040_99599058_pos_162553	0.140776
chr15_66771570_66771588_pos_173699	0.140776
chr17_8711290_8711308_pos_201642	0.140775
chr7_138243654_138243672_pos_463861	0.140775
chr1_41490794_41490812_pos_12532	0.140773
chr18_23141282_23141300_pos_223709	0.140771
chr5_68709368_68709386_pos_385565	0.140771
chr6_158716122_158716140_pos_438887	0.140771
chr8_80899064_80899082_pos_479678	0.140771
chr10_71134872_71134890_pos_66701	0.140769
chr10_95347232_95347250_pos_74181	0.140768
chr4_74682830_74682848_pos_359593	0.140768
chr5_14199979_14199997_pos_377870	0.140768
chr10_33197018_33197036_pos_60597	0.140767
chr3_52848868_52848886_pos_325516	0.140767
chr1_201456510_201456528_pos_38291	0.140766
chr4_57182344_57182362_pos_358948	0.140766
chr7_99479016_99479034_pos_457171	0.140766
chr11_72231528_72231546_pos_97562	0.140764
chr7_104984278_104984296_pos_458163	0.14076
chr7_49775616_49775634_pos_452528	0.140759
chr11_122440580_122440598_pos_106571	0.140757
chr7_47288206_47288224_pos_451826	0.140757
chr7_94301100_94301118_pos_456533	0.140757
chr9_20215788_20215806_pos_494136	0.140757
chr9_130267602_130267620_pos_509562	0.140756
chr16_11265592_11265610_pos_186899	0.140755
chr7_2758236_2758254_pos_443115	0.140755
chr14_68787102_68787120_pos_156944	0.140751
chr20_51498218_51498236_pos_295145	0.140751
chr5_116733750_116733768_pos_392001	0.140751
chr6_7538402_7538420_pos_411198	0.140751
chr1_221735042_221735060_pos_45071	0.140749
chr1_203487896_203487914_pos_39667	0.140747
chr1_220410598_220410616_pos_44694	0.140745
chr10_11082764_11082782_pos_54813	0.140745
chr10_73818982_73819000_pos_67809	0.140743
chr9_95570826_95570844_pos_501393	0.140742
chr7_20459437_20459455_pos_445763	0.140741
chr3_195209620_195209638_pos_350611	0.14074
chr17_8576754_8576772_pos_201448	0.140739
chr5_9456190_9456208_pos_377189	0.140739
chr10_91613935_91613953_pos_73361	0.140738
chr8_94059432_94059450_pos_480613	0.140738
chr18_12362128_12362146_pos_221796	0.140735
chr2_190578929_190578947_pos_274258	0.140733
chr22_39434500_39434518_pos_311084	0.140733
chr19_39307102_39307120_pos_238330	0.140732
chr1_207909242_207909260_pos_41518	0.140731
chr16_49565136_49565154_pos_190147	0.14073
chr18_58189226_58189244_pos_229210	0.14073
chr11_79503214_79503232_pos_99948	0.140728
chr13_98960507_98960525_pos_146081	0.140728
chr4_23879756_23879774_pos_354419	0.140728
chr6_150567646_150567664_pos_436762	0.140727
chr4_76856058_76856076_pos_360382	0.140726
chr11_83051950_83051968_pos_100048	0.140725
chr15_65245628_65245646_pos_173217	0.140724
chr21_29305324_29305342_pos_299211	0.140724
chr3_126752132_126752150_pos_337417	0.140724
chr12_119180706_119180724_pos_132375	0.140723
chr11_62105364_62105382_pos_94924	0.140722
chr10_97419178_97419196_pos_74902	0.140721
chr2_58131650_58131668_pos_255283	0.14072
chr5_72427921_72427939_pos_385983	0.14072
chr19_38005030_38005048_pos_237793	0.140716
chr8_11440204_11440222_pos_467718	0.140712
chr5_148972692_148972710_pos_399686	0.140709
chr8_95224198_95224216_pos_480904	0.140708
chr1_30111644_30111662_pos_9756	0.140707
chr11_48170154_48170172_pos_93925	0.140706
chr15_101676400_101676418_pos_184753	0.140706
chr1_74416208_74416226_pos_20617	0.140705
chr21_43612068_43612086_pos_302422	0.140704
chr5_39547812_39547830_pos_380764	0.140703
chr9_130870794_130870812_pos_509845	0.140703
chr15_97235520_97235538_pos_182900	0.140701
chr2_128233742_128233760_pos_265453	0.1407
chr1_46019276_46019294_pos_14009	0.140698
chr6_170480388_170480406_pos_441901	0.140698
chr2_18721792_18721810_pos_245053	0.140697
chr3_156383218_156383236_pos_342696	0.140696
chr4_182307868_182307886_pos_373986	0.140695
chr12_117119088_117119106_pos_132229	0.140694
chr2_64404220_64404238_pos_256301	0.140693
chr2_134139886_134139904_pos_266268	0.140693
chr21_31994422_31994440_pos_299450	0.140692
chr3_193817958_193817976_pos_349460	0.140692
chr7_47950845_47950863_pos_452398	0.14069
chr15_66803496_66803514_pos_173752	0.140688
chr6_15733869_15733887_pos_413782	0.140688
chr11_47987946_47987964_pos_93830	0.140687
chr2_46199375_46199393_pos_253011	0.140687
chr9_134770996_134771014_pos_511650	0.140687
chr12_1976291_1976309_pos_110962	0.140686
chr8_51885272_51885290_pos_476999	0.140686
chr2_127661578_127661596_pos_265333	0.140682
chr13_51768840_51768858_pos_142821	0.140681
chr2_134538967_134538985_pos_266616	0.140681
chr6_122798290_122798308_pos_430995	0.140681
chr11_66127136_66127154_pos_96365	0.140679
chr4_30718374_30718392_pos_355347	0.140679
chr13_20822352_20822370_pos_135301	0.140678
chr9_68740820_68740838_pos_496302	0.140678
chr6_158771218_158771236_pos_438928	0.140675
chr4_124386648_124386666_pos_365954	0.140674
chr1_8378804_8378822_pos_2129	0.140671
chr14_104394188_104394206_pos_163884	0.140671
chr1_24022414_24022432_pos_7564	0.140668
chr19_29663123_29663141_pos_237056	0.140668
chr4_147816064_147816082_pos_369367	0.140667
chr18_36382936_36382954_pos_225950	0.140663
chr6_167492286_167492304_pos_441183	0.140661
chr11_130862632_130862650_pos_109428	0.14066
chr12_100986856_100986874_pos_127602	0.14066
chr6_81683252_81683270_pos_425273	0.14066
chr12_27549464_27549482_pos_116762	0.140658
chr5_14036394_14036412_pos_377762	0.140658
chr5_123092322_123092340_pos_392382	0.140658
chr8_102925222_102925240_pos_482856	0.140658
chr6_125224420_125224438_pos_431173	0.140657
chr10_104306773_104306791_pos_77205	0.140656
chr11_10631916_10631934_pos_86046	0.140654
chr1_200038924_200038942_pos_37919	0.140653
chr7_143296752_143296770_pos_464515	0.140653
chr11_58524296_58524314_pos_94281	0.140652
chr16_77870674_77870692_pos_195115	0.140651
chr11_126392096_126392114_pos_107671	0.140649
chr10_102792118_102792136_pos_76412	0.140648
chr5_56917674_56917692_pos_382917	0.140648
chr9_129697823_129697841_pos_509296	0.140648
chr2_234405207_234405225_pos_282133	0.140646
chr2_238422442_238422460_pos_284110	0.140646
chr3_119668380_119668398_pos_334955	0.140646
chr4_143357840_143357858_pos_368529	0.140646
chr8_81044838_81044856_pos_479751	0.140646
chrX_50799846_50799864_pos_515701	0.140645
chr19_18292074_18292092_pos_236396	0.140644
chr9_22103314_22103332_pos_494283	0.140644
chr16_27749022_27749040_pos_189277	0.140643
chr3_155303143_155303161_pos_342597	0.140643
chr12_4164650_4164668_pos_112527	0.140642
chr5_172765584_172765602_pos_406170	0.140642
chr6_133855078_133855096_pos_432476	0.140642
chr4_123890826_123890844_pos_365760	0.140641
chr7_116408387_116408405_pos_459731	0.140641
chr10_97684234_97684252_pos_75064	0.140639
chr15_48925948_48925966_pos_169059	0.140639
chr1_98327407_98327425_pos_24801	0.140638
chr15_62593096_62593114_pos_171809	0.140638
chr5_55450472_55450490_pos_382287	0.140638
chr3_150184192_150184210_pos_341868	0.140637
chr22_49933480_49933498_pos_313896	0.140635
chr6_170465144_170465162_pos_441897	0.140634
chrX_150509186_150509204_pos_519003	0.140634
chr20_50047113_50047131_pos_294524	0.140633
chr2_197627056_197627074_pos_275303	0.140632
chr7_112504667_112504685_pos_459327	0.140632
chr8_90012668_90012686_pos_480079	0.140632
chr5_72246066_72246084_pos_385916	0.14063
chr4_185543166_185543184_pos_375084	0.140629
chr7_40866002_40866020_pos_450493	0.140629
chr10_13660701_13660719_pos_55588	0.140627
chr18_58299282_58299300_pos_229376	0.140625
chr16_89541334_89541352_pos_198399	0.140624
chr17_57882212_57882230_pos_212457	0.140624
chr11_68543829_68543847_pos_96890	0.140623
chr2_28594516_28594534_pos_247160	0.140623
chr1_87951968_87951986_pos_22718	0.140622
chr12_57152096_57152114_pos_121310	0.140617
chr15_66751850_66751868_pos_173655	0.140616
chr8_79683083_79683101_pos_479237	0.140616
chrX_19566942_19566960_pos_513495	0.140615
chr6_132134160_132134178_pos_432266	0.140614
chr17_72557101_72557119_pos_215688	0.140612
chr8_40350126_40350144_pos_475419	0.140612
chr17_82846189_82846207_pos_219391	0.14061
chr11_12897632_12897650_pos_87777	0.140608
chr18_58546170_58546188_pos_229505	0.140608
chr4_98521560_98521578_pos_362689	0.140607
chr6_139251274_139251292_pos_434065	0.140607
chr11_19728695_19728713_pos_89461	0.140606
chr1_55747764_55747782_pos_16042	0.140604
chr21_36980472_36980490_pos_300616	0.140604
chr4_158072088_158072106_pos_371445	0.140604
chr2_19336896_19336914_pos_245160	0.140603
chr6_139821775_139821793_pos_434397	0.140601
chr14_74940180_74940198_pos_158879	0.1406
chr15_70699502_70699520_pos_175576	0.140599
chr6_150684846_150684864_pos_436843	0.140599
chr19_12782450_12782468_pos_234892	0.140598
chr15_99386679_99386697_pos_183763	0.140597
chr2_38722456_38722474_pos_250214	0.140596
chr15_65258582_65258600_pos_173243	0.140595
chrX_3816294_3816312_pos_512397	0.140591
chr1_94037824_94037842_pos_23959	0.14059
chr1_116769960_116769978_pos_27789	0.14059
chr15_74384006_74384024_pos_177060	0.14059
chr1_183040300_183040318_pos_35783	0.140589
chr17_77223790_77223808_pos_217157	0.140589
chr22_25743763_25743781_pos_306093	0.140588
chr15_29736408_29736426_pos_164759	0.140586
chr2_105388972_105388990_pos_262577	0.140586
chr5_92644658_92644676_pos_389142	0.140586
chr10_80405840_80405858_pos_70878	0.140585
chr3_16051274_16051292_pos_317278	0.140585
chr11_47987992_47988010_pos_93831	0.140584
chr14_90969496_90969514_pos_161278	0.140584
chr5_95834526_95834544_pos_389378	0.140584
chrX_69150924_69150942_pos_516551	0.140584
chr22_28441177_28441195_pos_307103	0.140583
chr15_70142714_70142732_pos_175395	0.140582
chr4_147646324_147646342_pos_369210	0.140582
chr8_102795060_102795078_pos_482756	0.140577
chr14_90701181_90701199_pos_161133	0.140574
chr7_140541673_140541691_pos_464357	0.140574
chr16_81223660_81223678_pos_195561	0.140573
chr5_113162090_113162108_pos_391281	0.140573
chr16_88921351_88921369_pos_198212	0.140572
chr14_32558704_32558722_pos_150562	0.140571
chr14_95499118_95499136_pos_162271	0.140571
chr13_51291996_51292014_pos_142721	0.140569
chr1_22019398_22019416_pos_6930	0.140568
chr12_3263210_3263228_pos_112222	0.140566
chr2_237898512_237898530_pos_283910	0.140565
chr3_155233385_155233403_pos_342594	0.140565
chr5_173327860_173327878_pos_406979	0.140565
chr6_13524112_13524130_pos_413000	0.140565
chr15_41982327_41982345_pos_167976	0.140564
chr1_150472084_150472102_pos_29081	0.140563
chr6_25006714_25006732_pos_416906	0.140563
chr9_19436940_19436958_pos_494086	0.140562
chr2_9574480_9574498_pos_243064	0.140561
chr9_99411827_99411845_pos_502209	0.140561
chr1_218674588_218674606_pos_44367	0.140557
chr6_106103146_106103164_pos_427369	0.140556
chr12_19883474_19883492_pos_115391	0.140555
chr2_224802742_224802760_pos_280739	0.140554
chr11_61909166_61909184_pos_94855	0.140553
chr7_30163486_30163504_pos_448016	0.140553
chr6_36600022_36600040_pos_419292	0.140551
chr5_151699445_151699463_pos_401894	0.140549
chr10_110075346_110075364_pos_77651	0.140548
chr15_69059191_69059209_pos_175154	0.140548
chr19_12495471_12495489_pos_234835	0.140548
chr20_62356498_62356516_pos_297192	0.140547
chr17_44138232_44138250_pos_208877	0.140546
chr2_157785581_157785599_pos_268594	0.140545
chr22_36379872_36379890_pos_309831	0.140544
chr2_235231445_235231463_pos_282452	0.140543
chr18_58310707_58310725_pos_229381	0.140542
chr2_32962617_32962635_pos_248513	0.140538
chr18_32423118_32423136_pos_225268	0.140536
chr5_140213512_140213530_pos_396941	0.140535
chr5_68437097_68437115_pos_385538	0.140534
chr2_219681430_219681448_pos_279919	0.140533
chr2_236912944_236912962_pos_282973	0.140533
chr10_72364412_72364430_pos_67506	0.140531
chr10_114697398_114697416_pos_79999	0.14053
chr1_42924496_42924514_pos_13098	0.140529
chr19_41872594_41872612_pos_238823	0.140529
chr3_27571586_27571604_pos_319179	0.140529
chr1_85343591_85343609_pos_22165	0.140528
chr11_61494794_61494812_pos_94584	0.140528
chr14_35386852_35386870_pos_151167	0.140528
chr2_216447532_216447550_pos_277963	0.140528
chr3_177700848_177700866_pos_345934	0.140527
chr3_185630348_185630366_pos_347225	0.140527
chr3_138898859_138898877_pos_340201	0.140526
chr2_217918596_217918614_pos_279034	0.140525
chr7_116560502_116560520_pos_459865	0.140525
chr9_123448369_123448387_pos_507102	0.140525
chr15_87982082_87982100_pos_180430	0.140523
chr4_148048682_148048700_pos_369506	0.140523
chr7_51013624_51013642_pos_452849	0.140523
chr17_39564776_39564794_pos_207067	0.140522
chr9_68896264_68896282_pos_496396	0.140522
chr6_14478792_14478810_pos_413235	0.140521
chr7_127887896_127887914_pos_460541	0.140519
chr13_46667300_46667318_pos_141533	0.140518
chr12_92503489_92503507_pos_125630	0.140516
chr1_151370810_151370828_pos_29313	0.140515
chr1_214262286_214262304_pos_43319	0.140515
chr13_23427551_23427569_pos_135767	0.140514
chr1_115433696_115433714_pos_27247	0.140512
chr12_124390818_124390836_pos_134007	0.140511
chr15_37105850_37105868_pos_166561	0.14051
chr3_159655459_159655477_pos_343314	0.14051
chr10_10644170_10644188_pos_54456	0.140508
chr5_115415199_115415217_pos_391632	0.140508
chr10_86018556_86018574_pos_71208	0.140504
chr1_47704492_47704510_pos_14327	0.140502
chr1_184024964_184024982_pos_36531	0.140502
chr6_36849739_36849757_pos_419509	0.1405
chr2_239954569_239954587_pos_284552	0.140499
chr17_77129149_77129167_pos_217075	0.140496
chr2_101733538_101733556_pos_262064	0.140496
chr12_113204988_113205006_pos_131029	0.140495
chr12_53287896_53287914_pos_120666	0.140494
chr15_62455623_62455641_pos_171564	0.140494
chr2_105884026_105884044_pos_262901	0.140494
chr2_231365234_231365252_pos_281680	0.140494
chr19_28865550_28865568_pos_237035	0.140493
chr1_179191096_179191114_pos_35079	0.140492
chr10_95406236_95406254_pos_74248	0.140492
chr18_55522152_55522170_pos_228631	0.14049
chr3_150348750_150348768_pos_341987	0.14049
chr10_5434122_5434140_pos_53730	0.140489
chr3_69249417_69249435_pos_329127	0.140489
chr10_31157752_31157770_pos_60028	0.140488
chr7_76364975_76364993_pos_455050	0.140488
chr3_138046892_138046910_pos_340019	0.140484
chr9_18382590_18382608_pos_493710	0.140483
chr10_11209966_11209984_pos_54995	0.140482
chr10_51005752_51005770_pos_63459	0.140482
chr2_157459767_157459785_pos_268557	0.140482
chr13_32166576_32166594_pos_138100	0.14048
chrX_153928225_153928243_pos_519240	0.14048
chr17_83058440_83058458_pos_219462	0.140479
chr15_69060886_69060904_pos_175167	0.140478
chr1_204735250_204735268_pos_40423	0.140477
chr1_226307064_226307082_pos_45941	0.140476
chr17_50290432_50290450_pos_210962	0.140476
chr14_24964280_24964298_pos_149816	0.140475
chr18_58298684_58298702_pos_229366	0.140475
chr9_92954301_92954319_pos_500364	0.140473
chr16_69841182_69841200_pos_193628	0.140472
chr1_26079393_26079411_pos_8385	0.140469
chr17_75084245_75084263_pos_216268	0.140468
chr12_605100_605118_pos_110318	0.140467
chr7_88322306_88322324_pos_455869	0.140467
chr1_185488066_185488084_pos_37042	0.140466
chr12_95117008_95117026_pos_126907	0.140466
chr6_42692068_42692086_pos_421315	0.140464
chr7_779159_779177_pos_442271	0.140463
chr11_76606112_76606130_pos_99142	0.140462
chr17_57507347_57507365_pos_212073	0.140462
chr12_46413540_46413558_pos_118567	0.140461
chr5_124698540_124698558_pos_393110	0.140461
chr10_113628669_113628687_pos_79251	0.140459
chr11_129854192_129854210_pos_108676	0.140459
chr12_57260898_57260916_pos_121352	0.140458
chr5_125058088_125058106_pos_393399	0.140458
chr9_92480810_92480828_pos_500161	0.140455
chr1_59138508_59138526_pos_16916	0.140453
chr18_31486660_31486678_pos_225123	0.140451
chr3_148955843_148955861_pos_341327	0.14045
chr8_10813944_10813962_pos_467642	0.140449
chr18_48933946_48933964_pos_227811	0.140448
chr15_91936184_91936202_pos_181638	0.140447
chr15_99445258_99445276_pos_183822	0.140447
chr19_6100618_6100636_pos_233839	0.140446
chr3_61634920_61634938_pos_327029	0.140445
chr6_124955330_124955348_pos_431117	0.140445
chr11_47188484_47188502_pos_93508	0.140444
chr4_147489356_147489374_pos_369151	0.140444
chr11_64019333_64019351_pos_95449	0.140441
chr5_67015940_67015958_pos_384820	0.140438
chrX_32914166_32914184_pos_514044	0.140438
chr2_101793470_101793488_pos_262151	0.140437
chr8_133541374_133541392_pos_488754	0.140437
chr2_149375946_149375964_pos_267921	0.140435
chr9_106919574_106919592_pos_502891	0.140435
chr3_37974824_37974842_pos_321522	0.140434
chr11_113668534_113668552_pos_103512	0.140433
chr1_151584996_151585014_pos_29357	0.140432
chr7_25026420_25026438_pos_446655	0.140432
chr9_121699052_121699070_pos_506572	0.140432
chr11_121656296_121656314_pos_106052	0.14043
chr2_230134521_230134539_pos_281452	0.14043
chr3_66754116_66754134_pos_328953	0.14043
chr5_34622078_34622096_pos_379963	0.14043
chr12_69512988_69513006_pos_123274	0.140427
chr4_3321626_3321644_pos_351674	0.140427
chr17_2067699_2067717_pos_199665	0.140426
chr2_27250424_27250442_pos_246663	0.140425
chr2_190980238_190980256_pos_274503	0.140424
chr5_112342477_112342495_pos_391032	0.140424
chr1_59408740_59408758_pos_17058	0.140423
chr2_215706138_215706156_pos_277851	0.140423
chr8_128177274_128177292_pos_487301	0.140423
chr6_16452634_16452652_pos_414228	0.14042
chr2_144509774_144509792_pos_267434	0.140419
chr18_58999010_58999028_pos_229871	0.140418
chr5_159022292_159022310_pos_403620	0.140418
chr1_212498798_212498816_pos_42825	0.140417
chr12_124910650_124910668_pos_134626	0.140414
chr1_178939513_178939531_pos_35026	0.140413
chr16_87345268_87345286_pos_197623	0.140413
chr1_176690954_176690972_pos_34429	0.140412
chr11_77172728_77172746_pos_99382	0.140412
chr2_100906360_100906378_pos_261557	0.140412
chr6_54255981_54255999_pos_423609	0.140411
chr8_18954876_18954894_pos_470276	0.140408
chr1_10731215_10731233_pos_3502	0.140406
chr1_6743942_6743960_pos_1292	0.140404
chr10_91022502_91022520_pos_72895	0.140404
chr10_6543200_6543218_pos_54171	0.140403
chr10_110683383_110683401_pos_78349	0.140403
chr22_38413242_38413260_pos_310602	0.140403
chr10_132411700_132411718_pos_83580	0.140402
chr2_60533160_60533178_pos_255505	0.140402
chr3_169658742_169658760_pos_344241	0.140402
chr2_173791684_173791702_pos_272015	0.140401
chr14_31579114_31579132_pos_150146	0.1404
chr10_61943372_61943390_pos_64725	0.140399
chr3_16941351_16941369_pos_317780	0.140399
chr2_173049010_173049028_pos_271771	0.140397
chr17_62917072_62917090_pos_213683	0.140396
chr2_71282259_71282277_pos_258163	0.140394
chr5_36644906_36644924_pos_380160	0.140392
chr11_128474988_128475006_pos_108141	0.140391
chr3_120177271_120177289_pos_335055	0.140391
chr4_168325948_168325966_pos_372300	0.140391
chr6_152099372_152099390_pos_437260	0.14039
chr7_15765902_15765920_pos_444976	0.14039
chr1_67750251_67750269_pos_20052	0.140389
chr2_41610966_41610984_pos_251158	0.140389
chr1_21900158_21900176_pos_6701	0.140388
chr12_47767316_47767334_pos_119053	0.140388
chr2_159136160_159136178_pos_269182	0.140387
chr10_110821549_110821567_pos_78558	0.140386
chr4_153447838_153447856_pos_370738	0.140384
chr21_32456628_32456646_pos_299576	0.140383
chr10_32955672_32955690_pos_60444	0.140381
chr8_78611186_78611204_pos_479235	0.140381
chr15_29226014_29226032_pos_164742	0.14038
chr9_130240734_130240752_pos_509559	0.14038
chr10_122171380_122171398_pos_81452	0.140379
chr12_30980206_30980224_pos_117191	0.140379
chr15_48284110_48284128_pos_168830	0.140374
chr18_48328691_48328709_pos_227251	0.140374
chr8_40199822_40199840_pos_475396	0.140373
chr3_114152790_114152808_pos_334111	0.140372
chr8_47676097_47676115_pos_476373	0.140371
chr1_36115299_36115317_pos_11080	0.14037
chr20_3874624_3874642_pos_285806	0.14037
chr8_11706600_11706618_pos_468252	0.14037
chr8_38487951_38487969_pos_474866	0.14037
chr10_5291983_5292001_pos_53718	0.140369
chr9_76810599_76810617_pos_497732	0.140368
chr1_237181892_237181910_pos_50718	0.140366
chr1_16227044_16227062_pos_5490	0.140365
chr3_114499432_114499450_pos_334206	0.140365
chr3_129699410_129699428_pos_338949	0.140364
chr4_3304882_3304900_pos_351649	0.140364
chr6_41000444_41000462_pos_420612	0.140364
chr6_112246014_112246032_pos_429172	0.140364
chr10_34103148_34103166_pos_61058	0.140361
chr20_32577772_32577790_pos_289934	0.140361
chr13_28860938_28860956_pos_136872	0.14036
chr3_186287833_186287851_pos_347474	0.140359
chr4_165784770_165784788_pos_372233	0.140359
chr9_5043256_5043274_pos_491674	0.140358
chr11_73316063_73316081_pos_98048	0.140357
chr1_213981298_213981316_pos_43097	0.140356
chr19_3369456_3369474_pos_232858	0.140356
chr10_79027544_79027562_pos_69930	0.140355
chr5_35788967_35788985_pos_380068	0.140354
chr6_12150363_12150381_pos_412228	0.140354
chr19_13057954_13057972_pos_235037	0.140353
chr4_41155586_41155604_pos_356425	0.140353
chr2_110978962_110978980_pos_263750	0.14035
chr15_51845148_51845166_pos_169501	0.140349
chr2_172931561_172931579_pos_271682	0.140349
chr6_116562000_116562018_pos_429779	0.140348
chr3_9691250_9691268_pos_315261	0.140346
chr4_128518130_128518148_pos_366509	0.140346
chr1_156005194_156005212_pos_30172	0.140345
chr4_81600975_81600993_pos_361007	0.140344
chr9_70050013_70050031_pos_496947	0.140344
chr7_91086360_91086378_pos_456020	0.140342
chr19_10644950_10644968_pos_234467	0.140341
chr1_180562826_180562844_pos_35260	0.140339
chr10_24643068_24643086_pos_58250	0.140339
chr3_14511794_14511812_pos_316859	0.140337
chr8_142739526_142739544_pos_490167	0.140336
chr14_59193614_59193632_pos_153780	0.140332
chr2_121429490_121429508_pos_264912	0.14033
chr3_73619738_73619756_pos_331217	0.14033
chr4_140094724_140094742_pos_367547	0.14033
chr6_57313998_57314016_pos_424247	0.140327
chr22_41508868_41508886_pos_311657	0.140322
chr4_48253248_48253266_pos_357202	0.14032
chr18_58596474_58596492_pos_229576	0.140318
chr8_140705188_140705206_pos_489628	0.140318
chr17_34300314_34300332_pos_206322	0.140317
chr12_6167594_6167612_pos_113097	0.140314
chr3_195209776_195209794_pos_350613	0.140314
chr5_107520586_107520604_pos_390192	0.140314
chr7_85094346_85094364_pos_455781	0.140313
chr4_76200076_76200094_pos_359812	0.140312
chr16_27243212_27243230_pos_189088	0.140311
chr21_41113612_41113630_pos_301818	0.140311
chr9_68585219_68585237_pos_496240	0.14031
chr1_86502465_86502483_pos_22434	0.140309
chr1_154716154_154716172_pos_29865	0.140307
chr12_130835909_130835927_pos_134787	0.140307
chr13_23510734_23510752_pos_135836	0.140307
chr6_17833174_17833192_pos_415123	0.140307
chr14_59301542_59301560_pos_153926	0.140306
chr1_164765878_164765896_pos_32002	0.140305
chr15_36587566_36587584_pos_165920	0.140305
chr14_67458037_67458055_pos_155831	0.140304
chr5_111749560_111749578_pos_390875	0.140303
chr8_141108252_141108270_pos_489806	0.140303
chr3_12706630_12706648_pos_316169	0.140302
chr9_87223739_87223757_pos_498857	0.140302
chr2_45993586_45993604_pos_252836	0.140298
chr1_41533436_41533454_pos_12637	0.140297
chr6_156719954_156719972_pos_438035	0.140296
chr1_212559690_212559708_pos_42842	0.140293
chr6_2111454_2111472_pos_409138	0.140292
chr5_102863348_102863366_pos_389883	0.140289
chr3_120198520_120198538_pos_335065	0.140288
chr1_28078294_28078312_pos_9520	0.140287
chr10_30812800_30812818_pos_59774	0.140287
chr19_50358800_50358818_pos_240917	0.140285
chr15_98659462_98659480_pos_183055	0.140284
chr9_112012090_112012108_pos_504417	0.140284
chr11_22703145_22703163_pos_89977	0.140283
chr2_9261580_9261598_pos_242886	0.140283
chr9_131628012_131628030_pos_510391	0.140282
chr12_116182901_116182919_pos_131878	0.140281
chr1_14259332_14259350_pos_4737	0.14028
chr2_101828935_101828953_pos_262209	0.140278
chr11_128915256_128915274_pos_108561	0.140277
chr3_8490390_8490408_pos_314801	0.140275
chr3_190043944_190043962_pos_348882	0.140275
chr12_12741934_12741952_pos_114278	0.140271
chr10_91557978_91557996_pos_73161	0.14027
chr5_149397684_149397702_pos_400137	0.140266
chr14_55557622_55557640_pos_153307	0.140265
chr17_50587912_50587930_pos_211092	0.140261
chr4_15691587_15691605_pos_353759	0.14026
chr1_234751376_234751394_pos_49501	0.140258
chr6_107645994_107646012_pos_427635	0.140254
chr20_32433902_32433920_pos_289767	0.140253
chr6_163220216_163220234_pos_439848	0.140253
chr15_100694392_100694410_pos_184367	0.140252
chr2_109318517_109318535_pos_263427	0.140252
chr10_110648250_110648268_pos_78212	0.140251
chr5_88879522_88879540_pos_388663	0.140251
chr12_106118420_106118438_pos_128804	0.14025
chr3_64917168_64917186_pos_327969	0.140249
chr12_109759830_109759848_pos_130004	0.140247
chr17_45584350_45584368_pos_209695	0.140247
chr5_34045334_34045352_pos_379751	0.140246
chr5_132854518_132854536_pos_394772	0.140246
chr7_155206706_155206724_pos_465725	0.140246
chr4_151316810_151316828_pos_369988	0.140245
chr10_132408038_132408056_pos_83569	0.140243
chr14_75430356_75430374_pos_159158	0.140242
chr1_85818433_85818451_pos_22397	0.140241
chr6_41682902_41682920_pos_420936	0.14024
chr6_166555282_166555300_pos_441038	0.14024
chr16_3481452_3481470_pos_185331	0.140238
chr2_144389772_144389790_pos_267178	0.140237
chr2_110874657_110874675_pos_263736	0.140236
chr7_1539189_1539207_pos_442541	0.140234
chr10_79268564_79268582_pos_70415	0.140233
chr2_37838574_37838592_pos_249905	0.140233
chr9_97803562_97803580_pos_501850	0.140233
chr1_53025712_53025730_pos_15024	0.140231
chr2_226631921_226631939_pos_280880	0.140231
chr12_110225084_110225102_pos_130211	0.14023
chr6_108668147_108668165_pos_427913	0.14023
chr6_125598564_125598582_pos_431376	0.140229
chr10_102112418_102112436_pos_75968	0.140228
chr21_43574988_43575006_pos_302398	0.140227
chr6_111844714_111844732_pos_428985	0.140227
chr10_78584755_78584773_pos_69532	0.140226
chr12_19039806_19039824_pos_115042	0.140226
chr1_21926220_21926238_pos_6833	0.140224
chr21_42434154_42434172_pos_302183	0.140224
chr7_102811648_102811666_pos_457898	0.14022
chr3_149619114_149619132_pos_341737	0.140218
chr13_75478408_75478426_pos_144048	0.140217
chr2_240452683_240452701_pos_284784	0.140217
chr3_14879442_14879460_pos_316993	0.140216
chr7_46216050_46216068_pos_451537	0.140216
chr2_105359007_105359025_pos_262531	0.140215
chr2_119483900_119483918_pos_264390	0.140215
chr2_241217620_241217638_pos_284926	0.140215
chr10_119025974_119025992_pos_80385	0.140214
chr8_48581400_48581418_pos_476700	0.140214
chrX_34654166_34654184_pos_514084	0.140213
chr2_71852280_71852298_pos_258476	0.140211
chr7_2116280_2116298_pos_442759	0.140211
chr1_204963156_204963174_pos_40476	0.140209
chr10_80104366_80104384_pos_70733	0.140209
chr6_56831580_56831598_pos_424137	0.140209
chr6_151069192_151069210_pos_437116	0.140209
chr7_112211558_112211576_pos_459271	0.140208
chr8_11642943_11642961_pos_467983	0.140208
chr10_5467524_5467542_pos_53765	0.140207
chr11_68315074_68315092_pos_96700	0.140204
chr19_1245909_1245927_pos_232194	0.140204
chr1_232174444_232174462_pos_48247	0.140203
chr8_95726087_95726105_pos_480988	0.140202
chr17_34235666_34235684_pos_206267	0.140201
chr9_88077096_88077114_pos_499058	0.140201
chr9_129726818_129726836_pos_509315	0.140201
chr9_107176956_107176974_pos_502969	0.1402
chr20_62283088_62283106_pos_297164	0.140199
chr1_203559798_203559816_pos_39814	0.140198
chr12_15600464_15600482_pos_114778	0.140198
chr8_123538484_123538502_pos_485462	0.140197
chr7_43646886_43646904_pos_450887	0.140196
chr12_3334090_3334108_pos_112306	0.140195
chr15_35521942_35521960_pos_165660	0.140194
chr11_11171830_11171848_pos_86257	0.140193
chr4_128454550_128454568_pos_366484	0.140193
chr10_102343220_102343238_pos_76044	0.140191
chr6_136182027_136182045_pos_433116	0.140191
chr18_45248526_45248544_pos_226658	0.14019
chr5_54835703_54835721_pos_382185	0.140189
chr8_133144186_133144204_pos_488412	0.140189
chr12_108842618_108842636_pos_129681	0.140188
chr12_111643877_111643895_pos_130887	0.140187
chr5_82357344_82357362_pos_388052	0.140186
chrX_39860462_39860480_pos_514539	0.140186
chr2_177168018_177168036_pos_272585	0.140185
chr20_43657467_43657485_pos_292534	0.140185
chr20_62819440_62819458_pos_297491	0.140185
chr4_142265112_142265130_pos_368156	0.140185
chr11_27395752_27395770_pos_90263	0.140184
chr17_58514600_58514618_pos_212635	0.140184
chr18_22173412_22173430_pos_222629	0.140182
chr17_75312206_75312224_pos_216303	0.14018
chr6_156953824_156953842_pos_438206	0.14018
chr18_44798752_44798770_pos_226581	0.140179
chr14_61640732_61640750_pos_154997	0.140177
chr2_17610760_17610778_pos_244795	0.140177
chr2_235703288_235703306_pos_282619	0.140176
chr1_164576848_164576866_pos_31735	0.140174
chr2_217064420_217064438_pos_278448	0.140174
chr4_156598548_156598566_pos_371207	0.140173
chr15_95626944_95626962_pos_182596	0.140171
chr7_98819960_98819978_pos_457016	0.140171
chrX_16883112_16883130_pos_513313	0.140171
chr1_209802256_209802274_pos_42240	0.14017
chr12_106800772_106800790_pos_129060	0.14017
chr2_186607690_186607708_pos_273589	0.14017
chr3_128227072_128227090_pos_338000	0.14017
chr6_2028884_2028902_pos_409101	0.14017
chr1_46181885_46181903_pos_14109	0.140169
chr12_11827748_11827766_pos_114043	0.140169
chr18_13266648_13266666_pos_222075	0.140168
chr15_38254372_38254390_pos_166717	0.140167
chr5_62224204_62224222_pos_384073	0.140167
chr8_41285498_41285516_pos_475555	0.140166
chr1_112999132_112999150_pos_26718	0.140165
chr21_45019220_45019238_pos_302832	0.140165
chr5_142532174_142532192_pos_397785	0.140164
chr4_173014208_173014226_pos_373047	0.140162
chr13_39875226_39875244_pos_139646	0.140161
chr22_32918122_32918140_pos_308460	0.140157
chr5_68646391_68646409_pos_385564	0.140157
chr6_152171152_152171170_pos_437308	0.140157
chr14_51019334_51019352_pos_151768	0.140153
chr14_54253810_54253828_pos_152575	0.140152
chr7_21944024_21944042_pos_445901	0.140152
chr2_20575032_20575050_pos_245570	0.140151
chr12_89142688_89142706_pos_124887	0.14015
chr14_24900432_24900450_pos_149755	0.140149
chr5_41264746_41264764_pos_380959	0.140149
chr15_62544756_62544774_pos_171764	0.140148
chr6_159972781_159972799_pos_439232	0.140148
chr1_245771994_245772012_pos_51689	0.140146
chr4_80201600_80201618_pos_360903	0.140146
chr8_22673504_22673522_pos_471360	0.140146
chr8_95364938_95364956_pos_480917	0.140146
chr15_90206340_90206358_pos_180991	0.140145
chr22_50403943_50403961_pos_314070	0.140145
chr4_140856876_140856894_pos_367756	0.140145
chr21_15604611_15604629_pos_297958	0.140144
chr5_123580214_123580232_pos_392533	0.140144
chr3_171373970_171373988_pos_344631	0.140143
chr19_6232742_6232760_pos_233881	0.140142
chr2_216447502_216447520_pos_277962	0.140141
chr8_28712523_28712541_pos_473073	0.140141
chr1_198264468_198264486_pos_37731	0.140138
chr2_144390256_144390274_pos_267182	0.140136
chr10_78932032_78932050_pos_69755	0.140135
chr15_40082060_40082078_pos_167173	0.140135
chr5_83036098_83036116_pos_388198	0.140133
chr13_31177022_31177040_pos_137752	0.140131
chr22_32660479_32660497_pos_308184	0.140131
chr3_12728088_12728106_pos_316178	0.14013
chr9_96413694_96413712_pos_501497	0.14013
chr1_92755896_92755914_pos_23604	0.140128
chr19_41408462_41408480_pos_238755	0.140128
chr7_150972896_150972914_pos_465040	0.140127
chr1_183894238_183894256_pos_36400	0.140126
chr10_109892804_109892822_pos_77409	0.140124
chr1_19391495_19391513_pos_5956	0.140123
chr11_45993934_45993952_pos_93028	0.140121
chr14_58664004_58664022_pos_153614	0.14012
chr16_86929144_86929162_pos_197389	0.14012
chr4_139576344_139576362_pos_367155	0.14012
chr5_42949883_42949901_pos_381272	0.140118
chr10_69508026_69508044_pos_66083	0.140117
chr9_109476501_109476519_pos_503510	0.140117
chr2_60551632_60551650_pos_255580	0.140116
chr22_37546054_37546072_pos_310098	0.140116
chr15_71680078_71680096_pos_176277	0.140115
chr1_245683280_245683298_pos_51660	0.140114
chr1_145986233_145986251_pos_28540	0.140109
chr12_91985250_91985268_pos_125345	0.140109
chr2_207505900_207505918_pos_277219	0.140109
chr7_51182982_51183000_pos_452927	0.140108
chr22_45469807_45469825_pos_312957	0.140107
chr6_17907839_17907857_pos_415153	0.140107
chr17_68794843_68794861_pos_215212	0.140104
chr5_109923224_109923242_pos_390593	0.140104
chr1_185411318_185411336_pos_37001	0.140103
chrX_65672142_65672160_pos_516062	0.140102
chr12_124713254_124713272_pos_134500	0.140101
chr20_1389690_1389708_pos_285297	0.140101
chr9_106861492_106861510_pos_502794	0.140101
chr10_35566047_35566065_pos_61572	0.140099
chr11_117852022_117852040_pos_104812	0.140099
chr10_60294019_60294037_pos_64242	0.140098
chr14_63436608_63436626_pos_155095	0.140098
chr21_35816788_35816806_pos_300456	0.140098
chr3_141294532_141294550_pos_340546	0.140096
chr6_144287149_144287167_pos_435641	0.140096
chr1_219812342_219812360_pos_44610	0.140095
chr10_78407485_78407503_pos_69390	0.140095
chr2_73177079_73177097_pos_258785	0.140095
chr1_64875762_64875780_pos_19027	0.140094
chr1_74433774_74433792_pos_20680	0.140093
chr11_60873300_60873318_pos_94455	0.140093
chr1_6634710_6634728_pos_1260	0.140092
chr1_34742817_34742835_pos_10892	0.140092
chr13_44297068_44297086_pos_141006	0.140091
chr8_11643042_11643060_pos_467986	0.140091
chr1_208025222_208025240_pos_41592	0.14009
chr18_62606756_62606774_pos_230239	0.14009
chr18_76263312_76263330_pos_231339	0.14009
chr9_98021832_98021850_pos_501884	0.14009
chr10_11755992_11756010_pos_55186	0.140085
chr11_32389322_32389340_pos_90777	0.140084
chr1_207963716_207963734_pos_41582	0.140083
chr1_54601456_54601474_pos_15627	0.140082
chr20_62571749_62571767_pos_297421	0.140082
chr2_197280573_197280591_pos_275275	0.140079
chr9_16364526_16364544_pos_493565	0.140077
chr14_65073012_65073030_pos_155665	0.140076
chr1_28076033_28076051_pos_9510	0.140073
chr3_11477943_11477961_pos_315593	0.140073
chr3_43871947_43871965_pos_323326	0.140073
chr1_202553690_202553708_pos_39139	0.140072
chr12_10068170_10068188_pos_113664	0.140072
chr2_55137296_55137314_pos_255038	0.140072
chr20_25005356_25005374_pos_289062	0.140072
chr10_95183854_95183872_pos_74001	0.140071
chr16_54503162_54503180_pos_191050	0.14007
chr11_44766202_44766220_pos_92404	0.140069
chr3_45082346_45082364_pos_323493	0.140068
chr16_49699084_49699102_pos_190178	0.140061
chr18_22470807_22470825_pos_223392	0.14006
chr13_110872044_110872062_pos_147984	0.140057
chr13_113648874_113648892_pos_148763	0.140057
chr14_73785614_73785632_pos_158576	0.140057
chr1_223772040_223772058_pos_45426	0.140054
chr8_124395029_124395047_pos_485913	0.140053
chr22_19664160_19664178_pos_304519	0.140052
chr8_127810276_127810294_pos_487076	0.140052
chr2_24365286_24365304_pos_245967	0.140051
chr13_111212412_111212430_pos_148081	0.14005
chr15_51187091_51187109_pos_169400	0.14005
chr3_9020735_9020753_pos_315087	0.140049
chr7_66700239_66700257_pos_453643	0.140049
chr10_69644732_69644750_pos_66093	0.140048
chr10_121293123_121293141_pos_81037	0.140048
chr19_50491516_50491534_pos_240961	0.140048
chr13_80469914_80469932_pos_144880	0.140047
chr11_12020620_12020638_pos_86731	0.140046
chr11_131889474_131889492_pos_109553	0.140046
chr1_243791802_243791820_pos_51077	0.140044
chr7_29013254_29013272_pos_447705	0.140043
chr9_93206586_93206604_pos_500491	0.140039
chr12_53074194_53074212_pos_120604	0.140038
chr15_92878616_92878634_pos_182042	0.140038
chr6_163347099_163347117_pos_440074	0.140038
chr14_58785864_58785882_pos_153666	0.140037
chr2_69253552_69253570_pos_257727	0.140037
chr11_70158304_70158322_pos_97461	0.140036
chr12_6553780_6553798_pos_113318	0.140036
chr1_183582160_183582178_pos_36127	0.140033
chr12_114413190_114413208_pos_131357	0.140029
chr3_188268114_188268132_pos_348412	0.140029
chr2_145750160_145750178_pos_267784	0.140028
chr16_50598074_50598092_pos_190407	0.140025
chr15_41798677_41798695_pos_167719	0.140024
chr16_73045324_73045342_pos_194336	0.140024
chr6_134909270_134909288_pos_432827	0.140024
chr2_48107286_48107304_pos_254058	0.140023
chr2_222994046_222994064_pos_280484	0.140023
chr4_55169772_55169790_pos_358476	0.140023
chr6_83371526_83371544_pos_425573	0.140023
chr7_104884310_104884328_pos_458056	0.140023
chr11_118909178_118909196_pos_105206	0.140019
chr12_11581424_11581442_pos_113733	0.140019
chr3_49279472_49279490_pos_324633	0.140019
chr1_206672966_206672984_pos_41180	0.140018
chr10_60285368_60285386_pos_64195	0.140018
chr11_123137868_123137886_pos_106771	0.140017
chr2_190696016_190696034_pos_274394	0.140017
chr16_66928506_66928524_pos_192989	0.140016
chr8_107614782_107614800_pos_483509	0.140016
chr4_14309600_14309618_pos_353416	0.140013
chr4_147327500_147327518_pos_369093	0.140012
chr6_166008806_166008824_pos_440950	0.140011
chr13_110455260_110455278_pos_147849	0.140009
chr14_52954720_52954738_pos_152328	0.140008
chr16_48952838_48952856_pos_190082	0.140008
chr17_48972484_48972502_pos_210257	0.140007
chr19_1123168_1123186_pos_232122	0.140007
chr12_52281038_52281056_pos_120394	0.140006
chr3_43759470_43759488_pos_323288	0.140005
chr9_71716364_71716382_pos_497291	0.140005
chr4_76624488_76624506_pos_360123	0.140004
chr1_31939926_31939944_pos_10299	0.140003
chr1_205500913_205500931_pos_40650	0.140003
chr5_175687446_175687464_pos_407756	0.140003
chr11_12642942_12642960_pos_87412	0.140002
chr10_110680950_110680968_pos_78339	0.140001
chr3_133459734_133459752_pos_339387	0.14
chr5_134552400_134552418_pos_395089	0.14
chr1_232595406_232595424_pos_48700	0.139998
chr2_175600726_175600744_pos_272351	0.139997
chr5_81631274_81631292_pos_387790	0.139997
chr16_16049576_16049594_pos_187745	0.139995
chr17_65472890_65472908_pos_214256	0.139995
chr22_26632844_26632862_pos_306256	0.139995
chr6_81750430_81750448_pos_425318	0.139993
chr9_68841510_68841528_pos_496366	0.139993
chr11_65477536_65477554_pos_95928	0.139992
chr14_103910462_103910480_pos_163775	0.139992
chr5_65127138_65127156_pos_384352	0.139989
chr21_45641310_45641328_pos_303282	0.139988
chr2_30214285_30214303_pos_247512	0.139986
chr6_17285166_17285184_pos_414835	0.139986
chr7_4874278_4874296_pos_443644	0.139986
chr3_113597844_113597862_pos_334030	0.139984
chr12_93855607_93855625_pos_126464	0.139981
chr12_123519744_123519762_pos_133791	0.139981
chr1_192977508_192977526_pos_37401	0.13998
chr13_44693348_44693366_pos_141188	0.13998
chr19_46426106_46426124_pos_239740	0.139979
chr4_141649178_141649196_pos_368089	0.139977
chr5_154475016_154475034_pos_402304	0.139976
chr6_154937764_154937782_pos_437743	0.139976
chr10_110764545_110764563_pos_78470	0.139975
chr8_11738830_11738848_pos_468415	0.139975
chr2_189210668_189210686_pos_273972	0.139974
chr17_78084545_78084563_pos_217673	0.13997
chr2_69123326_69123344_pos_257550	0.13997
chr8_22397790_22397808_pos_471144	0.139965
chrX_69285766_69285784_pos_516624	0.139964
chr10_95413165_95413183_pos_74270	0.139961
chr2_6921488_6921506_pos_242180	0.139961
chr11_69042062_69042080_pos_97081	0.13996
chr12_646806_646824_pos_110385	0.13996
chr5_168125979_168125997_pos_404372	0.13996
chr10_409948_409966_pos_52043	0.139959
chr10_97543372_97543390_pos_74974	0.139958
chr5_142280404_142280422_pos_397563	0.139957
chr15_71134399_71134417_pos_175766	0.139955
chr10_28704641_28704659_pos_58682	0.139954
chr12_109722338_109722356_pos_129985	0.139953
chr3_64728498_64728516_pos_327783	0.139953
chr15_41982400_41982418_pos_167977	0.139952
chr1_61638666_61638684_pos_18168	0.139951
chr20_41141596_41141614_pos_292212	0.139951
chr12_6057746_6057764_pos_113013	0.139949
chr8_27075427_27075445_pos_472601	0.139948
chr9_14427767_14427785_pos_493288	0.139946
chr6_21954656_21954674_pos_416315	0.139945
chr7_76310556_76310574_pos_455009	0.139943
chr5_146283498_146283516_pos_399096	0.139941
chr16_81550570_81550588_pos_195640	0.13994
chr15_70264124_70264142_pos_175432	0.139939
chr11_1878478_1878496_pos_84237	0.139938
chr6_161435044_161435062_pos_439584	0.139937
chr1_203522426_203522444_pos_39736	0.139935
chr2_30465512_30465530_pos_247951	0.139935
chrX_134537906_134537924_pos_518447	0.139934
chr2_74778500_74778518_pos_259051	0.139932
chr16_89333885_89333903_pos_198294	0.139929
chr9_94908137_94908155_pos_500930	0.139928
chr8_26088778_26088796_pos_472224	0.139927
chr5_14926228_14926246_pos_378336	0.139926
chr7_94649567_94649585_pos_456651	0.139926
chr5_137803176_137803194_pos_395729	0.139925
chr12_42740298_42740316_pos_117845	0.139923
chr13_98520164_98520182_pos_145988	0.139923
chr9_92463566_92463584_pos_500131	0.139923
chr15_52006620_52006638_pos_169548	0.139922
chr22_24176626_24176644_pos_305485	0.139922
chr18_22753800_22753818_pos_223682	0.139921
chr19_58009780_58009798_pos_241524	0.139921
chr1_245047110_245047128_pos_51304	0.13992
chr5_32956022_32956040_pos_379648	0.139919
chr4_185398544_185398562_pos_375002	0.139918
chr4_183960352_183960370_pos_374373	0.139916
chr8_38044018_38044036_pos_474650	0.139914
chr6_125558440_125558458_pos_431330	0.139913
chr22_43830144_43830162_pos_312540	0.13991
chr2_26724503_26724521_pos_246558	0.139909
chr18_49053026_49053044_pos_228032	0.139908
chr10_86733280_86733298_pos_71637	0.139907
chr10_110499594_110499612_pos_78075	0.139907
chr5_124806648_124806666_pos_393254	0.139906
chr7_47571806_47571824_pos_452197	0.139906
chr16_84598202_84598220_pos_196311	0.139905
chr10_119333330_119333348_pos_80637	0.139904
chr4_185805650_185805668_pos_375416	0.139904
chr12_3138912_3138930_pos_111923	0.139902
chr20_36795968_36795986_pos_291052	0.139902
chr18_63146208_63146226_pos_230479	0.1399
chr17_77830291_77830309_pos_217473	0.139897
chr19_45439710_45439728_pos_239414	0.139897
chr1_27376446_27376464_pos_8853	0.139895
chr11_47991344_47991362_pos_93834	0.139895
chr17_38896506_38896524_pos_206951	0.139894
chr19_13099652_13099670_pos_235109	0.139893
chr10_15439610_15439628_pos_56182	0.139892
chr10_97596887_97596905_pos_75021	0.139891
chr13_51234216_51234234_pos_142630	0.13989
chr7_106065512_106065530_pos_458391	0.13989
chr13_26459977_26459995_pos_136293	0.139889
chr6_36826068_36826086_pos_419457	0.139888
chr10_34102538_34102556_pos_61056	0.139887
chr10_51046830_51046848_pos_63478	0.139887
chr11_32433322_32433340_pos_90825	0.139887
chr3_14726202_14726220_pos_316912	0.139887
chr11_68783498_68783516_pos_96933	0.139885
chr2_217249382_217249400_pos_278530	0.139882
chr3_42057074_42057092_pos_322599	0.139882
chr5_137695784_137695802_pos_395684	0.139882
chr20_57326940_57326958_pos_296112	0.139881
chrX_130174168_130174186_pos_518232	0.13988
chr9_131727614_131727632_pos_510580	0.139879
chr2_168819206_168819224_pos_271196	0.139878
chr3_157130006_157130024_pos_343068	0.139877
chr5_149887880_149887898_pos_400774	0.139877
chr3_61808053_61808071_pos_327144	0.139876
chr2_21757778_21757796_pos_245751	0.139874
chr3_112366534_112366552_pos_333734	0.139873
chr15_70101216_70101234_pos_175363	0.139872
chr8_91992697_91992715_pos_480178	0.139872
chr3_73600743_73600761_pos_331147	0.139871
chr5_58240434_58240452_pos_383410	0.139871
chr5_102795376_102795394_pos_389818	0.13987
chr9_123334438_123334456_pos_507012	0.13987
chr14_59336168_59336186_pos_154007	0.139866
chr3_128554256_128554274_pos_338252	0.139866
chr17_72192694_72192712_pos_215634	0.139865
chr10_35331643_35331661_pos_61326	0.139864
chr10_91036300_91036318_pos_72920	0.139864
chr5_121534124_121534142_pos_392207	0.139863
chr3_122534006_122534024_pos_335560	0.139862
chr9_87007832_87007850_pos_498760	0.139862
chr6_37319368_37319386_pos_419994	0.139861
chr5_157748914_157748932_pos_403238	0.13986
chr2_98562385_98562403_pos_260892	0.139859
chr5_95859064_95859082_pos_389421	0.139858
chr17_35975600_35975618_pos_206535	0.139856
chr5_116090372_116090390_pos_391812	0.139855
chr4_8346914_8346932_pos_352865	0.139854
chr10_51501705_51501723_pos_63534	0.139851
chr12_55935818_55935836_pos_121087	0.139851
chr10_17038808_17038826_pos_56663	0.13985
chr3_172677066_172677084_pos_345436	0.13985
chr3_16769220_16769238_pos_317592	0.139848
chr11_86066630_86066648_pos_100217	0.139847
chr18_48975250_48975268_pos_227930	0.139847
chr18_56574870_56574888_pos_228957	0.139846
chr7_92633322_92633340_pos_456233	0.139846
chr8_129103354_129103372_pos_487453	0.139846
chr10_110835094_110835112_pos_78589	0.139845
chr1_61224786_61224804_pos_17786	0.139843
chr11_128406183_128406201_pos_108040	0.139843
chr1_21261860_21261878_pos_6378	0.139842
chr1_231924290_231924308_pos_48091	0.139842
chr1_205810974_205810992_pos_40797	0.13984
chr11_117807722_117807740_pos_104777	0.13984
chr16_30805506_30805524_pos_189629	0.13984
chr20_41470048_41470066_pos_292413	0.139839
chr10_113019832_113019850_pos_78951	0.139838
chr15_57423088_57423106_pos_170141	0.139838
chr18_59512486_59512504_pos_229977	0.139837
chr7_657768_657786_pos_442177	0.139837
chr13_41053542_41053560_pos_140053	0.139835
chr2_144452756_144452774_pos_267259	0.139835
chrX_40172892_40172910_pos_514886	0.139835
chr19_58356282_58356300_pos_241546	0.139833
chr16_86029534_86029552_pos_197167	0.139832
chr4_141428118_141428136_pos_368072	0.139832
chr9_126935802_126935820_pos_507832	0.139832
chr2_74992286_74992304_pos_259144	0.139831
chr6_111804026_111804044_pos_428919	0.139831
chr18_35060606_35060624_pos_225570	0.13983
chr2_71801134_71801152_pos_258456	0.13983
chr11_32972954_32972972_pos_90863	0.139829
chr2_236887572_236887590_pos_282955	0.139828
chr22_19730852_19730870_pos_304535	0.139828
chr22_23528836_23528854_pos_305202	0.139828
chr4_139736180_139736198_pos_367206	0.139827
chr18_55865750_55865768_pos_228697	0.139825
chr18_8008750_8008768_pos_220935	0.139824
chr2_33877454_33877472_pos_249051	0.139824
chr2_9333106_9333124_pos_242979	0.139823
chr5_175655372_175655390_pos_407663	0.139823
chr6_55277756_55277774_pos_423652	0.139822
chr14_54686380_54686398_pos_152808	0.13982
chr6_133886640_133886658_pos_432498	0.139819
chr12_120236026_120236044_pos_132585	0.139818
chr10_6212264_6212282_pos_54090	0.139817
chr18_58992752_58992770_pos_229842	0.139817
chr4_104616554_104616572_pos_363293	0.139817
chr11_114307688_114307706_pos_103953	0.139816
chr20_19049420_19049438_pos_288061	0.139815
chr7_44349543_44349561_pos_451249	0.139815
chr16_49638327_49638345_pos_190162	0.139814
chr7_96597168_96597186_pos_456894	0.139813
chr17_82241812_82241830_pos_219157	0.139812
chr8_13656678_13656696_pos_469385	0.139812
chr1_10530481_10530499_pos_3224	0.139811
chr14_92568878_92568896_pos_161597	0.139811
chr8_18076768_18076786_pos_469946	0.139808
chr8_69932738_69932756_pos_478769	0.139808
chr12_93780118_93780136_pos_126321	0.139807
chr10_514414_514432_pos_52084	0.139806
chr11_69542095_69542113_pos_97321	0.139806
chr1_161399444_161399462_pos_31151	0.139805
chr18_48664492_48664510_pos_227480	0.139805
chr18_36629720_36629738_pos_226281	0.139803
chr6_44104914_44104932_pos_421968	0.139802
chr10_89548917_89548935_pos_72558	0.139801
chr20_642618_642636_pos_285245	0.139797
chr4_2537684_2537702_pos_351430	0.139796
chr13_39385696_39385714_pos_139349	0.139795
chr10_119341616_119341634_pos_80647	0.139793
chr12_124625943_124625961_pos_134363	0.139788
chr2_65003311_65003329_pos_256572	0.139788
chr3_188683140_188683158_pos_348721	0.139788
chr1_226944898_226944916_pos_46331	0.139787
chr6_133893538_133893556_pos_432502	0.139787
chr1_206430153_206430171_pos_40944	0.139786
chr2_210199360_210199378_pos_277429	0.139786
chr8_22227930_22227948_pos_471085	0.139786
chr2_19650010_19650028_pos_245230	0.139785
chr17_57098266_57098284_pos_211764	0.139783
chr6_108874442_108874460_pos_428023	0.139782
chr10_110068346_110068364_pos_77614	0.139781
chr15_85543847_85543865_pos_179913	0.139781
chr21_38813270_38813288_pos_301206	0.139781
chr5_45335853_45335871_pos_381458	0.139781
chr4_88018061_88018079_pos_361911	0.139779
chr9_89808176_89808194_pos_499513	0.139778
chr13_106919775_106919793_pos_146804	0.139777
chr1_63625525_63625543_pos_18359	0.139776
chr11_8771608_8771626_pos_85468	0.139774
chr14_57846771_57846789_pos_153496	0.139773
chr1_214277690_214277708_pos_43337	0.139771
chr4_9918656_9918674_pos_352953	0.139771
chr8_47507738_47507756_pos_476211	0.139767
chr11_76157160_76157178_pos_98932	0.139765
chr9_108891977_108891995_pos_503286	0.139764
chr11_61729322_61729340_pos_94703	0.139763
chr2_46259959_46259977_pos_253047	0.139763
chr1_115766744_115766762_pos_27421	0.139762
chr4_1041804_1041822_pos_351176	0.139762
chr12_46263040_46263058_pos_118417	0.13976
chr9_128078650_128078668_pos_508730	0.13976
chr2_43028260_43028278_pos_251799	0.139758
chr5_66844038_66844056_pos_384693	0.139758
chr18_75247667_75247685_pos_231240	0.139757
chr2_77457818_77457836_pos_259178	0.139757
chr9_126966425_126966443_pos_507904	0.139757
chr11_34617170_34617188_pos_91395	0.139754
chr19_49164782_49164800_pos_240674	0.139754
chr15_99511118_99511136_pos_183945	0.139752
chr5_157561234_157561252_pos_403171	0.13975
chr10_12265418_12265436_pos_55305	0.139748
chr10_86685286_86685304_pos_71534	0.139747
chr16_49621378_49621396_pos_190160	0.139744
chr6_25971295_25971313_pos_417074	0.139744
chr7_134886946_134886964_pos_462766	0.139743
chr14_54691683_54691701_pos_152828	0.139742
chr1_14921310_14921328_pos_4744	0.13974
chr7_85094678_85094696_pos_455787	0.13974
chr4_123560346_123560364_pos_365527	0.139738
chrX_68894860_68894878_pos_516324	0.139738
chr12_53344558_53344576_pos_120672	0.139736
chr5_113043694_113043712_pos_391202	0.139735
chr6_43939128_43939146_pos_421763	0.139734
chr8_36045288_36045306_pos_474275	0.139733
chr21_37416129_37416147_pos_300731	0.139732
chr6_7496651_7496669_pos_411183	0.139731
chr1_209801958_209801976_pos_42237	0.13973
chr5_14745008_14745026_pos_378206	0.139727
chr17_1488468_1488486_pos_199227	0.139726
chr22_50293478_50293496_pos_314003	0.139725
chr15_62940736_62940754_pos_172089	0.139724
chr6_16986438_16986456_pos_414643	0.139724
chr10_620098_620116_pos_52150	0.139723
chr4_23457680_23457698_pos_354266	0.139722
chr4_101307390_101307408_pos_363071	0.139722
chr5_153574046_153574064_pos_402026	0.139722
chr2_197107919_197107937_pos_275189	0.139717
chr3_15329648_15329666_pos_317130	0.139717
chr16_66483905_66483923_pos_192790	0.139715
chr19_6238392_6238410_pos_233902	0.139715
chr1_168466227_168466245_pos_32895	0.139714
chr2_32720510_32720528_pos_248383	0.139714
chr9_13972676_13972694_pos_492641	0.139714
chr1_16141038_16141056_pos_5350	0.139713
chr18_58860994_58861012_pos_229744	0.139713
chr3_25425882_25425900_pos_318693	0.139713
chr15_82049026_82049044_pos_179023	0.13971
chr17_35725877_35725895_pos_206469	0.13971
chr18_61732188_61732206_pos_230076	0.139708
chr17_33982165_33982183_pos_206222	0.139707
chr3_194141373_194141391_pos_349658	0.139707
chr3_195569340_195569358_pos_350709	0.139707
chr4_6902654_6902672_pos_352034	0.139707
chr20_17795704_17795722_pos_287770	0.139706
chr6_167494054_167494072_pos_441185	0.139705
chr16_75317348_75317366_pos_194900	0.139703
chr5_2739748_2739766_pos_376807	0.139703
chr8_37603240_37603258_pos_474370	0.139701
chr10_3072245_3072263_pos_52353	0.139699
chr15_100141434_100141452_pos_184289	0.139698
chr11_128894678_128894696_pos_108530	0.139696
chr6_12608456_12608474_pos_412451	0.139695
chr14_90409474_90409492_pos_160933	0.139694
chr13_40585408_40585426_pos_139981	0.139693
chr1_170044430_170044448_pos_33309	0.13969
chr18_35460954_35460972_pos_225709	0.13969
chr8_89858888_89858906_pos_480066	0.13969
chr15_76989016_76989034_pos_177655	0.139689
chr13_39462662_39462680_pos_139465	0.139688
chr5_180606135_180606153_pos_408509	0.139688
chr18_53819343_53819361_pos_228377	0.139687
chr2_10548601_10548619_pos_243337	0.139686
chr7_28078404_28078422_pos_447308	0.139685
chr3_42025818_42025836_pos_322495	0.139684
chr7_38584704_38584722_pos_450284	0.139683
chr15_68794948_68794966_pos_175070	0.139681
chr5_170744693_170744711_pos_405079	0.13968
chr6_84546852_84546870_pos_425692	0.13968
chr3_130727375_130727393_pos_339067	0.139679
chr11_119378361_119378379_pos_105410	0.139676
chr5_149317590_149317608_pos_400053	0.139676
chr1_87367629_87367647_pos_22627	0.139675
chr1_233674078_233674096_pos_48952	0.139674
chr2_201979153_201979171_pos_275914	0.139674
chr3_2079088_2079106_pos_314140	0.139674
chr8_41332894_41332912_pos_475629	0.139669
chr14_50792405_50792423_pos_151648	0.139668
chr3_16290527_16290545_pos_317385	0.139668
chr16_88533712_88533730_pos_198110	0.139667
chr17_17612644_17612662_pos_203652	0.139667
chr21_46029418_46029436_pos_303412	0.139667
chr3_37458558_37458576_pos_320974	0.139666
chr9_35518426_35518444_pos_495171	0.139666
chr1_183871262_183871280_pos_36330	0.13966
chr10_91554889_91554907_pos_73142	0.13966
chr14_104082981_104082999_pos_163793	0.13966
chr1_230827614_230827632_pos_47559	0.139657
chr6_56375140_56375158_pos_423833	0.139657
chr14_102265123_102265141_pos_163281	0.139655
chr4_185127340_185127358_pos_374872	0.139655
chr6_42314122_42314140_pos_421224	0.139655
chr14_93742864_93742882_pos_161953	0.139654
chr2_134706840_134706858_pos_266729	0.139654
chr2_190654762_190654780_pos_274365	0.139654
chr1_15949726_15949744_pos_5181	0.139652
chr3_73827862_73827880_pos_331269	0.139651
chr5_16548932_16548950_pos_378853	0.13965
chr5_143392888_143392906_pos_398659	0.13965
chr14_52352262_52352280_pos_152246	0.139648
chr22_45505264_45505282_pos_312982	0.139648
chr10_12242017_12242035_pos_55285	0.139646
chr12_464828_464846_pos_110088	0.139646
chr18_74257476_74257494_pos_230883	0.139645
chr1_162197428_162197446_pos_31324	0.139643
chr6_22140580_22140598_pos_416428	0.139642
chr3_69408818_69408836_pos_329267	0.139641
chr10_5942726_5942744_pos_53968	0.13964
chr5_36615844_36615862_pos_380153	0.13964
chr15_36590992_36591010_pos_165939	0.139639
chr2_69790834_69790852_pos_258000	0.139637
chr5_172451342_172451360_pos_405823	0.139637
chr2_30372134_30372152_pos_247781	0.139636
chr2_100072662_100072680_pos_261294	0.139636
chr6_44005490_44005508_pos_421831	0.139636
chr11_13449038_13449056_pos_87937	0.139635
chr15_69594434_69594452_pos_175302	0.139635
chr15_90583752_90583770_pos_181182	0.139634
chr8_41290550_41290568_pos_475575	0.139634
chr5_171673559_171673577_pos_405434	0.139633
chr9_134328596_134328614_pos_511331	0.139632
chr1_234726650_234726668_pos_49453	0.139631
chr10_122495584_122495602_pos_81704	0.139631
chr13_46698143_46698161_pos_141564	0.139628
chr6_16838080_16838098_pos_414612	0.139628
chr1_41891854_41891872_pos_12900	0.139627
chr1_8138001_8138019_pos_1959	0.139626
chr18_13451199_13451217_pos_222264	0.139625
chr6_81746980_81746998_pos_425294	0.139625
chr17_41782310_41782328_pos_207915	0.139623
chr6_11202514_11202532_pos_411659	0.139621
chr13_20139624_20139642_pos_135084	0.13962
chr11_78941672_78941690_pos_99767	0.139618
chr4_88612236_88612254_pos_361999	0.139618
chr3_152443428_152443446_pos_342477	0.139617
chr8_101967634_101967652_pos_482367	0.139616
chr7_74034195_74034213_pos_454458	0.139613
chr6_159249260_159249278_pos_439056	0.139612
chr15_66842863_66842881_pos_173797	0.139611
chr10_61843214_61843232_pos_64632	0.139609
chr8_9103394_9103412_pos_467167	0.139609
chr14_53237679_53237697_pos_152380	0.139607
chr8_38865226_38865244_pos_475033	0.139607
chr10_80104260_80104278_pos_70730	0.139605
chr11_65486064_65486082_pos_95969	0.139605
chr20_35208382_35208400_pos_290632	0.139605
chr5_158451840_158451858_pos_403355	0.139603
chr17_59372154_59372172_pos_212763	0.139602
chr19_12757839_12757857_pos_234850	0.139602
chr15_71806774_71806792_pos_176345	0.139601
chr1_25697714_25697732_pos_8136	0.1396
chr1_172286965_172286983_pos_33783	0.139598
chr3_81555118_81555136_pos_331495	0.139598
chr1_93708968_93708986_pos_23815	0.139597
chr15_71783490_71783508_pos_176337	0.139597
chr6_16523922_16523940_pos_414334	0.139597
chr5_35158718_35158736_pos_380054	0.139595
chr5_75655036_75655054_pos_386607	0.139595
chr8_122813983_122814001_pos_485043	0.139595
chr7_75963058_75963076_pos_454894	0.139594
chr8_134863432_134863450_pos_489042	0.139594
chr18_458216_458234_pos_219613	0.13959
chr15_90035661_90035679_pos_180847	0.139589
chr5_124718457_124718475_pos_393153	0.139589
chr5_133909809_133909827_pos_394866	0.139588
chr6_165649768_165649786_pos_440840	0.139588
chr5_123283930_123283948_pos_392486	0.139587
chr6_170134390_170134408_pos_441780	0.139587
chr8_133834442_133834460_pos_488880	0.139586
chr16_77618080_77618098_pos_195080	0.139585
chr7_134740655_134740673_pos_462476	0.139585
chr6_21805304_21805322_pos_416190	0.139583
chr8_124197944_124197962_pos_485816	0.139583
chr9_129486944_129486962_pos_509153	0.139583
chr4_168773226_168773244_pos_372603	0.139581
chr7_94934226_94934244_pos_456686	0.139581
chr11_3880828_3880846_pos_84887	0.139579
chr15_34717898_34717916_pos_165466	0.139579
chr20_5657526_5657544_pos_286249	0.139577
chr9_68507376_68507394_pos_496179	0.139574
chr16_17396056_17396074_pos_187884	0.139573
chr2_189347616_189347634_pos_274003	0.139573
chr10_6178106_6178124_pos_54071	0.139572
chr2_62112489_62112507_pos_255756	0.139572
chr20_38255612_38255630_pos_291782	0.13957
chr1_216687476_216687494_pos_43685	0.139569
chr2_16400574_16400592_pos_244572	0.139569
chr5_132008352_132008370_pos_394533	0.139569
chr6_20334182_20334200_pos_415720	0.139568
chr8_8531308_8531326_pos_466855	0.139568
chr9_87305605_87305623_pos_498915	0.139568
chr1_56658529_56658547_pos_16479	0.139567
chr15_99984068_99984086_pos_184170	0.139565
chr16_81612570_81612588_pos_195690	0.139565
chr2_132400503_132400521_pos_265875	0.139565
chr8_102789266_102789284_pos_482736	0.139565
chr19_38733536_38733554_pos_238225	0.139563
chr7_95629484_95629502_pos_456787	0.139561
chr14_51000764_51000782_pos_151724	0.139559
chr17_50686646_50686664_pos_211185	0.139556
chr6_44178458_44178476_pos_422020	0.139556
chr1_24720232_24720250_pos_7805	0.139552
chr9_114157932_114157950_pos_505210	0.139552
chr9_133114232_133114250_pos_510895	0.13955
chr3_128484937_128484955_pos_338217	0.139547
chr1_39701748_39701766_pos_11959	0.139544
chr6_75438819_75438837_pos_424854	0.139542
chr8_23554834_23554852_pos_471728	0.139541
chr12_21698066_21698084_pos_115760	0.13954
chr1_40824766_40824784_pos_12199	0.139538
chr8_41669392_41669410_pos_475752	0.139538
chr19_38290790_38290808_pos_237905	0.139536
chr14_69994224_69994242_pos_157628	0.139534
chr2_218387748_218387766_pos_279379	0.139534
chr2_20091799_20091817_pos_245421	0.139533
chrX_17580701_17580719_pos_513354	0.139533
chrX_140764644_140764662_pos_518870	0.139533
chr3_45608118_45608136_pos_323670	0.139529
chr6_118539360_118539378_pos_430185	0.139529
chr1_177999300_177999318_pos_34708	0.139528
chr1_227943598_227943616_pos_46583	0.139527
chr11_75154925_75154943_pos_98426	0.139527
chr4_76624380_76624398_pos_360121	0.139524
chr2_222743634_222743652_pos_280397	0.139522
chr4_158787118_158787136_pos_371646	0.139521
chr6_27895134_27895152_pos_417341	0.139521
chr12_2339346_2339364_pos_111416	0.13952
chr3_24060238_24060256_pos_318444	0.139519
chr5_180090628_180090646_pos_408469	0.139517
chr10_71263636_71263654_pos_66853	0.139516
chr4_54473270_54473288_pos_358256	0.139516
chr6_13363294_13363312_pos_412815	0.139516
chr4_39707030_39707048_pos_356231	0.139515
chr2_178630486_178630504_pos_272808	0.139514
chr5_160133788_160133806_pos_404021	0.139514
chr9_101449174_101449192_pos_502306	0.139513
chr3_99674582_99674600_pos_332146	0.139512
chr2_231930444_231930462_pos_281841	0.139511
chr17_56810556_56810574_pos_211684	0.139508
chr10_21291762_21291780_pos_57397	0.139506
chr11_128477028_128477046_pos_108146	0.139505
chr14_102263506_102263524_pos_163268	0.139503
chr3_141436383_141436401_pos_340656	0.139503
chr10_44301926_44301944_pos_62251	0.139499
chr22_17171302_17171320_pos_303656	0.139499
chr6_107539882_107539900_pos_427557	0.139499
chr13_98943168_98943186_pos_146073	0.139497
chr5_82349065_82349083_pos_388007	0.139497
chr5_150784402_150784420_pos_401508	0.139496
chr2_62309568_62309586_pos_255881	0.139495
chr5_168269425_168269443_pos_404408	0.139491
chr9_14098300_14098318_pos_492761	0.139489
chr11_130452446_130452464_pos_108940	0.139487
chr1_60999188_60999206_pos_17456	0.139486
chr1_176655920_176655938_pos_34399	0.139486
chr18_22271355_22271373_pos_222993	0.139486
chr16_89004472_89004490_pos_198248	0.139484
chr7_42888440_42888458_pos_450809	0.139483
chr6_2275439_2275457_pos_409178	0.139482
chr1_174166956_174166974_pos_34117	0.139481
chr1_245177723_245177741_pos_51366	0.139478
chr22_29343405_29343423_pos_307372	0.139476
chr1_145850056_145850074_pos_28430	0.139475
chr2_41923400_41923418_pos_251206	0.139474
chr9_35844356_35844374_pos_495303	0.139474
chr3_112635731_112635749_pos_333833	0.139473
chr8_38895468_38895486_pos_475069	0.139473
chr18_24791956_24791974_pos_224129	0.13947
chr20_57481557_57481575_pos_296307	0.139469
chr11_11990616_11990634_pos_86667	0.139468
chr10_68261260_68261278_pos_65798	0.139467
chr15_58332122_58332140_pos_170735	0.139466
chr4_41318968_41318986_pos_356505	0.139464
chr7_150820758_150820776_pos_464931	0.139461
chr2_3523938_3523956_pos_241977	0.139459
chr1_39230796_39230814_pos_11736	0.139458
chr4_155669531_155669549_pos_371103	0.139458
chr11_36056454_36056472_pos_91714	0.139457
chr1_237696186_237696204_pos_50870	0.139456
chr20_17874148_17874166_pos_287859	0.139456
chr7_145092874_145092892_pos_464623	0.139456
chr1_112462409_112462427_pos_26595	0.139455
chr2_55843250_55843268_pos_255104	0.139455
chr3_41224402_41224420_pos_322399	0.139455
chr6_91097466_91097484_pos_426804	0.139455
chr6_32664964_32664982_pos_418012	0.139454
chr1_226605381_226605399_pos_46081	0.139453
chr11_56885358_56885376_pos_93965	0.139453
chr2_15843054_15843072_pos_244405	0.139453
chr7_2821247_2821265_pos_443225	0.139453
chr10_119304048_119304066_pos_80601	0.139451
chr5_157550235_157550253_pos_403133	0.139451
chr7_23388622_23388640_pos_446339	0.139451
chr7_44259786_44259804_pos_451143	0.139451
chr1_216813008_216813026_pos_43764	0.13945
chr22_39255212_39255230_pos_311005	0.13945
chr1_180561198_180561216_pos_35249	0.139449
chr3_27623358_27623376_pos_319236	0.139448
chr3_69991522_69991540_pos_329557	0.139448
chr15_74857147_74857165_pos_177267	0.139447
chr8_130521411_130521429_pos_487909	0.139447
chr4_185137594_185137612_pos_374904	0.139446
chr19_15250483_15250501_pos_235503	0.139445
chr6_105359810_105359828_pos_427245	0.139445
chr7_102985732_102985750_pos_457989	0.139445
chr12_52699024_52699042_pos_120421	0.139443
chr1_57089716_57089734_pos_16533	0.139442
chr1_57721769_57721787_pos_16629	0.139442
chr16_20871208_20871226_pos_188274	0.139442
chr4_112677834_112677852_pos_363947	0.139442
chr11_9708900_9708918_pos_85784	0.139441
chr8_48428762_48428780_pos_476604	0.139439
chr3_37170376_37170394_pos_320878	0.139435
chr22_40492526_40492544_pos_311353	0.139434
chr11_112784546_112784564_pos_103168	0.139433
chr18_57809334_57809352_pos_229121	0.139433
chr14_61525884_61525902_pos_154804	0.139432
chr14_75237385_75237403_pos_159013	0.139432
chr1_25549164_25549182_pos_8010	0.139431
chrX_69361744_69361762_pos_516640	0.139429
chr11_12784997_12785015_pos_87604	0.139427
chr12_93819114_93819132_pos_126421	0.139427
chr13_20151176_20151194_pos_135119	0.139427
chr21_38486622_38486640_pos_301065	0.139425
chr4_79651432_79651450_pos_360825	0.139425
chr8_122888170_122888188_pos_485142	0.139425
chr1_233205010_233205028_pos_48904	0.139424
chr14_101865648_101865666_pos_163173	0.139424
chr3_142735604_142735622_pos_340835	0.139424
chr7_25671414_25671432_pos_446846	0.139424
chr2_54462882_54462900_pos_254548	0.139422
chr3_69821220_69821238_pos_329479	0.13942
chr12_124490955_124490973_pos_134145	0.139419
chrX_40153046_40153064_pos_514817	0.139419
chr13_110338470_110338488_pos_147598	0.139414
chr1_145891327_145891345_pos_28438	0.139413
chr11_1825166_1825184_pos_84198	0.139411
chr20_19761991_19762009_pos_288169	0.13941
chr6_151054370_151054388_pos_437055	0.13941
chr11_130601421_130601439_pos_109157	0.139409
chr16_25052094_25052112_pos_188926	0.139409
chr10_110441994_110442012_pos_77961	0.139408
chr13_49625681_49625699_pos_142066	0.139408
chr6_5762647_5762665_pos_410361	0.139408
chr9_81375348_81375366_pos_498049	0.139408
chr14_20798538_20798556_pos_149049	0.139407
chr2_152505692_152505710_pos_268369	0.139407
chr4_76585988_76586006_pos_360002	0.139406
chr17_39001820_39001838_pos_206977	0.139404
chr2_217753944_217753962_pos_278811	0.139403
chr5_146966330_146966348_pos_399125	0.139403
chr1_203667778_203667796_pos_39971	0.139402
chr10_102678930_102678948_pos_76289	0.1394
chr8_126425414_126425432_pos_486672	0.1394
chr8_133831444_133831462_pos_488876	0.139399
chr15_41882627_41882645_pos_167757	0.139397
chr16_88599266_88599284_pos_198126	0.139397
chr8_61687477_61687495_pos_478202	0.139395
chr14_103724246_103724264_pos_163657	0.139394
chr1_206495446_206495464_pos_40987	0.139392
chr2_109711102_109711120_pos_263622	0.139392
chr3_172563060_172563078_pos_345413	0.139392
chr10_18465968_18465986_pos_57104	0.139391
chr18_25234230_25234248_pos_224309	0.139391
chr7_23072912_23072930_pos_446223	0.139391
chr10_69359786_69359804_pos_65988	0.13939
chr2_168146572_168146590_pos_270722	0.139386
chr1_172324228_172324246_pos_33832	0.139384
chr1_186219492_186219510_pos_37278	0.139384
chr17_44786772_44786790_pos_209162	0.139384
chr5_127910875_127910893_pos_394138	0.139383
chr1_32494232_32494250_pos_10379	0.139381
chr17_29948952_29948970_pos_205777	0.139379
chr18_34730084_34730102_pos_225430	0.139378
chr4_37678798_37678816_pos_355634	0.139378
chr5_169161410_169161428_pos_404828	0.139377
chr13_20821669_20821687_pos_135293	0.139376
chr14_51424462_51424480_pos_151837	0.139376
chr9_134698725_134698743_pos_511624	0.139376
chr1_182300414_182300432_pos_35630	0.139374
chr11_11976560_11976578_pos_86583	0.139374
chr2_33363736_33363754_pos_248863	0.139374
chr6_162187461_162187479_pos_439619	0.139371
chr7_16565040_16565058_pos_445127	0.139368
chr2_31226484_31226502_pos_248172	0.139367
chr14_73472232_73472250_pos_158398	0.139366
chr1_180561434_180561452_pos_35252	0.139364
chr7_70709754_70709772_pos_454025	0.139364
chr1_180156760_180156778_pos_35134	0.139363
chr14_77038406_77038424_pos_159885	0.13936
chr1_226128866_226128884_pos_45911	0.139359
chr16_15765973_15765991_pos_187591	0.139359
chr18_34650235_34650253_pos_225385	0.139359
chr6_46484430_46484448_pos_422552	0.139359
chr20_50423324_50423342_pos_294801	0.139357
chr11_111775468_111775486_pos_102850	0.139354
chr15_85584200_85584218_pos_179966	0.139354
chr17_61247654_61247672_pos_213345	0.139352
chr16_85533025_85533043_pos_196963	0.139351
chr17_73493978_73493996_pos_215903	0.139351
chr7_148789410_148789428_pos_464688	0.13935
chr5_123158068_123158086_pos_392430	0.139349
chr5_14267575_14267593_pos_377923	0.139347
chr5_58133758_58133776_pos_383376	0.139347
chr7_128267124_128267142_pos_460604	0.139347
chr13_28819605_28819623_pos_136852	0.139344
chr6_20409880_20409898_pos_415731	0.139344
chr6_125099770_125099788_pos_431124	0.139344
chrX_107683257_107683275_pos_517321	0.139344
chr11_133950962_133950980_pos_109835	0.139343
chr15_52344740_52344758_pos_169640	0.139343
chr1_27569622_27569640_pos_9266	0.139342
chrX_67784946_67784964_pos_516184	0.139341
chr9_88782068_88782086_pos_499189	0.13934
chr9_14218468_14218486_pos_492867	0.139337
chr20_20084198_20084216_pos_288486	0.139334
chr7_30470398_30470416_pos_448163	0.139333
chr14_72679728_72679746_pos_158070	0.139332
chr15_39436134_39436152_pos_166964	0.139332
chr2_32783654_32783672_pos_248411	0.139332
chr12_54432248_54432266_pos_120930	0.139331
chr19_7197396_7197414_pos_234075	0.139329
chr16_20860553_20860571_pos_188240	0.139327
chr5_64513552_64513570_pos_384153	0.139327
chr5_58134003_58134021_pos_383380	0.139326
chr1_13543982_13544000_pos_4663	0.139325
chr9_131660620_131660638_pos_510443	0.139325
chr15_48414241_48414259_pos_168894	0.139323
chr8_80366914_80366932_pos_479399	0.139323
chr22_29313377_29313395_pos_307365	0.139322
chr15_39628562_39628580_pos_167075	0.139321
chr17_2139021_2139039_pos_199859	0.139321
chr6_134513359_134513377_pos_432666	0.139319
chr5_88141495_88141513_pos_388462	0.139317
chr8_1981035_1981053_pos_466411	0.139316
chr17_4909324_4909342_pos_200895	0.139314
chr11_69008386_69008404_pos_97040	0.139309
chr2_3400075_3400093_pos_241881	0.139306
chr11_65609570_65609588_pos_96229	0.139305
chr12_7959798_7959816_pos_113487	0.139305
chr1_145872175_145872193_pos_28433	0.139304
chr2_54467138_54467156_pos_254577	0.139304
chr1_85315926_85315944_pos_22114	0.139303
chr10_124642144_124642162_pos_81962	0.139303
chr7_657966_657984_pos_442180	0.139302
chr1_178939069_178939087_pos_35022	0.139301
chr2_200406655_200406673_pos_275615	0.1393
chr9_696819_696837_pos_490870	0.1393
chr3_66456785_66456803_pos_328734	0.139299
chr13_80717020_80717038_pos_144926	0.139298
chr8_58014128_58014146_pos_477496	0.139298
chr3_194296461_194296479_pos_349819	0.139297
chr13_110023394_110023412_pos_147174	0.139295
chr2_36450326_36450344_pos_249212	0.139295
chr8_130062100_130062118_pos_487638	0.139293
chr1_228085665_228085683_pos_46609	0.139292
chr8_30426081_30426099_pos_473804	0.139291
chr14_68705334_68705352_pos_156808	0.13929
chr22_25753553_25753571_pos_306122	0.13929
chr3_38539994_38540012_pos_321701	0.13929
chr14_32013207_32013225_pos_150285	0.139288
chr9_71648639_71648657_pos_497249	0.139288
chr12_22787685_22787703_pos_116028	0.139287
chr22_31450075_31450093_pos_307959	0.139287
chr1_39046853_39046871_pos_11509	0.139285
chr1_226637859_226637877_pos_46100	0.139285
chr14_85566094_85566112_pos_160386	0.139281
chr20_43220654_43220672_pos_292519	0.139281
chr5_15794258_15794276_pos_378548	0.139281
chr1_35848511_35848529_pos_11063	0.13928
chr8_61057266_61057284_pos_478119	0.139279
chr18_12280287_12280305_pos_221749	0.139278
chr19_14128060_14128078_pos_235294	0.139277
chr5_142425388_142425406_pos_397704	0.139274
chr17_17550596_17550614_pos_203559	0.139272
chr12_75706770_75706788_pos_123656	0.139271
chr2_47310870_47310888_pos_254002	0.139271
chr3_53675966_53675984_pos_325753	0.13927
chr10_119203280_119203298_pos_80411	0.139268
chr21_28737817_28737835_pos_298959	0.139268
chr6_149201444_149201462_pos_436377	0.139268
chr2_102789014_102789032_pos_262446	0.139267
chr5_115542218_115542236_pos_391713	0.139267
chr2_26846520_26846538_pos_246604	0.139266
chr4_123588318_123588336_pos_365531	0.139266
chr5_133825716_133825734_pos_394838	0.139264
chr7_120825352_120825370_pos_460091	0.139263
chr15_90063800_90063818_pos_180878	0.139262
chr11_132111599_132111617_pos_109642	0.139261
chr19_18416647_18416665_pos_236490	0.139261
chr2_189569678_189569696_pos_274104	0.139259
chr18_34884636_34884654_pos_225495	0.139257
chr22_38925714_38925732_pos_310856	0.139257
chr5_66621802_66621820_pos_384587	0.139255
chr5_150656840_150656858_pos_401469	0.139254
chr1_23403266_23403284_pos_7195	0.139253
chr5_1878048_1878066_pos_376669	0.139253
chr2_217928419_217928437_pos_279056	0.139252
chr2_39504993_39505011_pos_250365	0.139248
chr2_45283891_45283909_pos_252509	0.139245
chr2_158846182_158846200_pos_268849	0.139245
chr6_128648422_128648440_pos_431660	0.139245
chr1_198229370_198229388_pos_37722	0.139244
chr12_119381846_119381864_pos_132482	0.139244
chr5_1804486_1804504_pos_376553	0.139243
chr12_6764422_6764440_pos_113372	0.13924
chr6_17258914_17258932_pos_414752	0.139239
chr1_147539230_147539248_pos_28667	0.139237
chr12_108691688_108691706_pos_129455	0.139236
chr9_88090406_88090424_pos_499065	0.139236
chr3_66456977_66456995_pos_328738	0.139235
chr22_29004186_29004204_pos_307208	0.139234
chrX_149493747_149493765_pos_518911	0.139233
chr14_74687365_74687383_pos_158822	0.139231
chr6_138537256_138537274_pos_433718	0.139231
chr1_101250518_101250536_pos_25399	0.13923
chr12_98399728_98399746_pos_127473	0.13923
chr5_142631312_142631330_pos_397895	0.13923
chr12_121686836_121686854_pos_133036	0.139229
chr17_75545890_75545908_pos_216382	0.139229
chr2_97869510_97869528_pos_260736	0.139229
chr4_168742326_168742344_pos_372571	0.139229
chr7_12386371_12386389_pos_444637	0.139228
chr11_128690146_128690164_pos_108395	0.139227
chr18_25287890_25287908_pos_224404	0.139226
chr20_23623195_23623213_pos_288927	0.139226
chr5_80111735_80111753_pos_387567	0.139226
chr11_69263836_69263854_pos_97198	0.139225
chr2_235577750_235577768_pos_282514	0.139224
chr3_17157958_17157976_pos_317863	0.139223
chr1_205787440_205787458_pos_40763	0.139222
chr5_135443254_135443272_pos_395302	0.139222
chr5_168972754_168972772_pos_404679	0.139221
chr8_81496990_81497008_pos_479865	0.139219
chr7_135672934_135672952_pos_462871	0.139218
chr1_36871584_36871602_pos_11360	0.139217
chr7_116629162_116629180_pos_459927	0.139217
chr11_116422688_116422706_pos_104367	0.139216
chr20_62875833_62875851_pos_297507	0.139216
chr3_64651532_64651550_pos_327738	0.139216
chr18_79528856_79528874_pos_231802	0.139213
chr5_67307020_67307038_pos_385027	0.139213
chr16_89800220_89800238_pos_198424	0.139208
chr2_214490048_214490066_pos_277684	0.139208
chr12_45407638_45407656_pos_118199	0.139207
chr5_124774160_124774178_pos_393246	0.139206
chr5_143177105_143177123_pos_398525	0.139206
chr11_65478941_65478959_pos_95936	0.139205
chr9_109430696_109430714_pos_503484	0.139205
chr22_18068120_18068138_pos_304360	0.1392
chr8_102795292_102795310_pos_482759	0.139199
chr9_131296713_131296731_pos_510110	0.139199
chr11_113675786_113675804_pos_103517	0.139198
chr6_29667372_29667390_pos_417504	0.139198
chr7_137999903_137999921_pos_463837	0.139198
chr4_24470586_24470604_pos_354700	0.139197
chr2_54384512_54384530_pos_254410	0.139196
chr5_180472172_180472190_pos_408500	0.139195
chr2_167142654_167142672_pos_270627	0.139194
chr4_99643200_99643218_pos_362861	0.139194
chr9_97980654_97980672_pos_501857	0.139194
chr11_2708934_2708952_pos_84551	0.139193
chr1_23398048_23398066_pos_7184	0.139192
chr6_105301517_105301535_pos_427187	0.139192
chr15_41792540_41792558_pos_167708	0.13919
chr8_145058010_145058028_pos_490541	0.13919
chr2_12764303_12764321_pos_244022	0.139189
chr2_44130609_44130627_pos_252433	0.139189
chr20_62651370_62651388_pos_297431	0.139189
chr5_128395296_128395314_pos_394232	0.139186
chr15_90819596_90819614_pos_181257	0.139184
chr4_7782530_7782548_pos_352252	0.139183
chr2_88075120_88075138_pos_260115	0.139182
chr20_45781676_45781694_pos_293241	0.139182
chr1_94299164_94299182_pos_24151	0.13918
chr12_123580291_123580309_pos_133817	0.13918
chr3_35832422_35832440_pos_320656	0.13918
chr6_41372254_41372272_pos_420737	0.13918
chr15_85667648_85667666_pos_180127	0.139179
chr21_46092666_46092684_pos_303471	0.139179
chr12_89379176_89379194_pos_125003	0.139178
chr15_89837608_89837626_pos_180806	0.139178
chr6_71338645_71338663_pos_424384	0.139178
chr18_22813902_22813920_pos_223693	0.139177
chr7_45984912_45984930_pos_451503	0.139177
chrX_9660008_9660026_pos_512560	0.139177
chr12_2027498_2027516_pos_110990	0.139175
chr19_15326747_15326765_pos_235602	0.139175
chr4_10108680_10108698_pos_353055	0.139175
chr22_41935173_41935191_pos_311865	0.139174
chr8_126425090_126425108_pos_486667	0.139174
chr5_171667358_171667376_pos_405421	0.139173
chr13_106867425_106867443_pos_146747	0.139172
chr9_92480448_92480466_pos_500154	0.139171
chr6_26532824_26532842_pos_417196	0.13917
chr1_108647056_108647074_pos_25615	0.139168
chr2_39426246_39426264_pos_250277	0.139168
chr4_147094390_147094408_pos_368982	0.139168
chr5_149195680_149195698_pos_399860	0.139167
chr6_36919352_36919370_pos_419600	0.139167
chr2_69172316_69172334_pos_257628	0.139166
chr3_65714106_65714124_pos_328275	0.139165
chr22_29004916_29004934_pos_307215	0.139163
chr11_130718408_130718426_pos_109307	0.139162
chr14_68942074_68942092_pos_157097	0.139162
chr5_177545774_177545792_pos_408060	0.13916
chr1_163876124_163876142_pos_31627	0.139159
chr12_92064702_92064720_pos_125437	0.139159
chr1_7976587_7976605_pos_1799	0.139158
chr2_37733473_37733491_pos_249803	0.139158
chr6_42689604_42689622_pos_421314	0.139158
chr1_111733524_111733542_pos_26345	0.139157
chr4_153221324_153221342_pos_370647	0.139155
chr8_122820619_122820637_pos_485062	0.139155
chr3_8662644_8662662_pos_314989	0.139152
chr1_174884188_174884206_pos_34206	0.139151
chr11_47184326_47184344_pos_93499	0.139151
chr3_156642972_156642990_pos_342813	0.139151
chr16_83249168_83249186_pos_196071	0.139148
chr7_106119793_106119811_pos_458433	0.139148
chr1_10387936_10387954_pos_3191	0.139147
chr10_44990523_44990541_pos_62538	0.139147
chr12_23771462_23771480_pos_116061	0.139147
chr8_104954011_104954029_pos_482993	0.139147
chr14_21092630_21092648_pos_149137	0.139145
chr6_168107806_168107824_pos_441421	0.139143
chr11_11481550_11481568_pos_86375	0.139141
chr6_6734934_6734952_pos_410632	0.139141
chr18_75923460_75923478_pos_231328	0.13914
chr11_128920148_128920166_pos_108567	0.139139
chr1_167796372_167796390_pos_32704	0.139136
chr11_20042989_20043007_pos_89799	0.139136
chr21_37370438_37370456_pos_300704	0.139136
chr17_72576720_72576738_pos_215698	0.139132
chr22_35850452_35850470_pos_309254	0.139132
chr12_106046554_106046572_pos_128672	0.139131
chr9_134592384_134592402_pos_511554	0.139131
chr12_64180740_64180758_pos_122087	0.139128
chr12_124518388_124518406_pos_134218	0.139128
chr3_5183372_5183390_pos_314635	0.139128
chr3_197352702_197352720_pos_351001	0.139128
chr10_112953734_112953752_pos_78850	0.139127
chr2_221268732_221268750_pos_280183	0.139127
chr9_110029758_110029776_pos_503980	0.139127
chr17_950526_950544_pos_198871	0.139124
chr6_109301134_109301152_pos_428264	0.139122
chr5_102868102_102868120_pos_389895	0.139121
chr2_26247015_26247033_pos_246408	0.13912
chr7_158740186_158740204_pos_465958	0.13912
chr17_81385853_81385871_pos_218764	0.139119
chr5_56491358_56491376_pos_382718	0.139119
chr6_56837557_56837575_pos_424163	0.139118
chr15_71495238_71495256_pos_176113	0.139117
chr17_10095486_10095504_pos_202043	0.139116
chr2_238391574_238391592_pos_284086	0.139116
chr17_29789346_29789364_pos_205734	0.139114
chr2_197813348_197813366_pos_275335	0.139113
chr5_124727185_124727203_pos_393175	0.139111
chr9_97503686_97503704_pos_501688	0.139109
chr12_118327588_118327606_pos_132314	0.139106
chr10_69716330_69716348_pos_66117	0.139105
chr6_7143474_7143492_pos_410975	0.139105
chr11_36432013_36432031_pos_91822	0.139103
chr13_32060834_32060852_pos_137974	0.139103
chr13_39385822_39385840_pos_139351	0.139103
chr18_58871772_58871790_pos_229779	0.139103
chr2_45918920_45918938_pos_252770	0.139103
chr5_67061027_67061045_pos_384860	0.139103
chr5_157372658_157372676_pos_402971	0.139103
chr6_111184940_111184958_pos_428492	0.139103
chr7_132161302_132161320_pos_461802	0.139103
chr8_54327127_54327145_pos_477191	0.1391
chr9_72882558_72882576_pos_497453	0.139099
chr7_18213248_18213266_pos_445476	0.139098
chr1_214028958_214028976_pos_43179	0.139097
chr8_74493008_74493026_pos_479084	0.139097
chr11_19911108_19911126_pos_89599	0.139095
chr3_12961542_12961560_pos_316382	0.139095
chr3_178736157_178736175_pos_346315	0.139095
chr10_29681320_29681338_pos_59237	0.139094
chr2_10864374_10864392_pos_243414	0.139093
chr2_101790954_101790972_pos_262142	0.139093
chr12_5034900_5034918_pos_112762	0.139092
chr15_91780816_91780834_pos_181380	0.139092
chr9_94907318_94907336_pos_500923	0.139092
chr22_19891745_19891763_pos_304574	0.139091
chr5_127417739_127417757_pos_394025	0.139089
chr6_2741961_2741979_pos_409359	0.139089
chr13_98999812_98999830_pos_146140	0.139088
chr2_199303824_199303842_pos_275520	0.139088
chr16_14181538_14181556_pos_187339	0.139087
chr17_4600796_4600814_pos_200800	0.139087
chr4_138805017_138805035_pos_366947	0.139085
chr21_29221614_29221632_pos_299187	0.139083
chr4_168836647_168836665_pos_372693	0.139081
chr12_27657504_27657522_pos_116852	0.13908
chr8_23720512_23720530_pos_471751	0.13908
chr2_101518960_101518978_pos_261967	0.139079
chr5_75653154_75653172_pos_386594	0.139079
chr5_141513784_141513802_pos_397230	0.139079
chr6_90941980_90941998_pos_426779	0.139078
chr18_59502622_59502640_pos_229968	0.139074
chr10_128338071_128338089_pos_82937	0.139073
chr6_153791262_153791280_pos_437499	0.139073
chrX_154738132_154738150_pos_519466	0.139073
chr12_453434_453452_pos_110026	0.13907
chr12_105410117_105410135_pos_128281	0.13907
chr8_48764771_48764789_pos_476844	0.13907
chr3_141423094_141423112_pos_340619	0.139069
chr1_162192232_162192250_pos_31298	0.139066
chr13_33111892_33111910_pos_138409	0.139066
chr2_54471721_54471739_pos_254599	0.139065
chr2_157826088_157826106_pos_268622	0.139065
chr2_214484442_214484460_pos_277669	0.139065
chr5_42621426_42621444_pos_381218	0.139065
chr10_31152875_31152893_pos_60020	0.139064
chr10_24293827_24293845_pos_58148	0.139063
chr11_47987626_47987644_pos_93828	0.139062
chr14_24817290_24817308_pos_149708	0.139062
chr5_79495552_79495570_pos_387366	0.139062
chr8_11572860_11572878_pos_467814	0.139062
chr10_79023368_79023386_pos_69902	0.139059
chr12_67535027_67535045_pos_122825	0.139058
chr2_101768712_101768730_pos_262140	0.139058
chr3_194555404_194555422_pos_349971	0.139058
chr5_175597877_175597895_pos_407631	0.139058
chr4_125322374_125322392_pos_366123	0.139057
chr15_47839712_47839730_pos_168766	0.139055
chr4_106063208_106063226_pos_363419	0.139055
chr5_55446945_55446963_pos_382267	0.139055
chr1_16175776_16175794_pos_5466	0.139054
chr18_21904570_21904588_pos_222501	0.139053
chr1_212981116_212981134_pos_42969	0.139052
chr17_55784036_55784054_pos_211593	0.139052
chr6_25018117_25018135_pos_416918	0.139052
chr6_134822420_134822438_pos_432806	0.139052
chr15_57440782_57440800_pos_170180	0.13905
chr5_150637802_150637820_pos_401378	0.13905
chr10_71245047_71245065_pos_66817	0.139047
chr2_238939010_238939028_pos_284221	0.139047
chr8_101967956_101967974_pos_482373	0.139046
chr10_84076245_84076263_pos_71021	0.139045
chr11_19740070_19740088_pos_89478	0.139044
chr13_97296104_97296122_pos_145505	0.139044
chr5_146076313_146076331_pos_399083	0.139043
chr16_82737610_82737628_pos_195977	0.139042
chr10_33259121_33259139_pos_60678	0.139041
chr14_69613686_69613704_pos_157412	0.139041
chr1_3083918_3083936_pos_609	0.13904
chr21_44962580_44962598_pos_302770	0.13904
chr10_97763496_97763514_pos_75103	0.139039
chr18_56443520_56443538_pos_228908	0.139039
chr10_60300605_60300623_pos_64288	0.139038
chr5_178285590_178285608_pos_408172	0.139038
chr9_94871393_94871411_pos_500863	0.139038
chr3_102141803_102141821_pos_332651	0.139037
chr3_171747770_171747788_pos_344814	0.139037
chr15_75732357_75732375_pos_177546	0.139036
chr13_67224416_67224434_pos_143332	0.139035
chr3_73491088_73491106_pos_330987	0.139035
chr15_74831104_74831122_pos_177261	0.139034
chr4_123128599_123128617_pos_365360	0.139033
chr1_11158406_11158424_pos_3728	0.139032
chr17_16460010_16460028_pos_203099	0.139031
chr19_2576220_2576238_pos_232575	0.139031
chr1_245771676_245771694_pos_51686	0.13903
chr7_43674713_43674731_pos_450914	0.139029
chr15_91962546_91962564_pos_181693	0.139028
chr22_42716974_42716992_pos_312139	0.139028
chr11_10310704_10310722_pos_85875	0.139027
chr8_140730098_140730116_pos_489643	0.139026
chr18_6328766_6328784_pos_220455	0.139023
chr13_49814022_49814040_pos_142121	0.139019
chr12_116693462_116693480_pos_132043	0.139018
chr2_207074402_207074420_pos_276963	0.139017
chr20_57128271_57128289_pos_295917	0.139016
chr4_151998758_151998776_pos_370336	0.139016
chrX_136259862_136259880_pos_518755	0.139016
chr10_4902848_4902866_pos_53641	0.139013
chr6_43669136_43669154_pos_421554	0.139013
chr7_135160452_135160470_pos_462825	0.139013
chr15_25671320_25671338_pos_164482	0.139012
chr1_223887944_223887962_pos_45504	0.13901
chr7_116440306_116440324_pos_459741	0.139009
chr18_79465410_79465428_pos_231745	0.139005
chr8_23298727_23298745_pos_471574	0.139005
chr16_79543510_79543528_pos_195431	0.139004
chr17_40106102_40106120_pos_207399	0.139004
chr9_20028788_20028806_pos_494115	0.139004
chr9_109743057_109743075_pos_503617	0.139004
chr2_145007574_145007592_pos_267705	0.139003
chr5_55600310_55600328_pos_382384	0.139003
chr2_240594010_240594028_pos_284819	0.139002
chr6_8074393_8074411_pos_411361	0.139002
chr5_141702390_141702408_pos_397347	0.139001
chr17_20226932_20226950_pos_204606	0.139
chr1_36351636_36351654_pos_11317	0.138998
chr11_126133290_126133308_pos_107453	0.138997
chr4_169180082_169180100_pos_372902	0.138994
chr5_149185184_149185202_pos_399850	0.138994
chr2_226031967_226031985_pos_280837	0.138992
chr5_128237912_128237930_pos_394211	0.138992
chr22_29093176_29093194_pos_307262	0.138991
chr10_17023756_17023774_pos_56635	0.13899
chr16_65296910_65296928_pos_192495	0.138988
chr3_30681251_30681269_pos_320019	0.138988
chr3_37457765_37457783_pos_320963	0.138988
chr7_135679060_135679078_pos_462877	0.138988
chr7_98755310_98755328_pos_456995	0.138987
chr9_88999134_88999152_pos_499318	0.138987
chr1_234907952_234907970_pos_49683	0.138984
chr10_32141637_32141655_pos_60350	0.138984
chr15_99425300_99425318_pos_183778	0.138984
chr20_9344263_9344281_pos_286872	0.138984
chr8_126468149_126468167_pos_486704	0.138984
chrX_130174084_130174102_pos_518231	0.138984
chr14_30389572_30389590_pos_150026	0.138983
chr20_50687172_50687190_pos_294908	0.13898
chr6_113824544_113824562_pos_429521	0.13898
chr8_54467170_54467188_pos_477280	0.13898
chr11_46683397_46683415_pos_93321	0.138976
chr17_57518595_57518613_pos_212089	0.138974
chr3_159860912_159860930_pos_343513	0.138973
chr13_26017596_26017614_pos_136235	0.13897
chr1_216849602_216849620_pos_43791	0.138969
chr18_35045550_35045568_pos_225530	0.138968
chr20_44691000_44691018_pos_293004	0.138968
chr7_95608250_95608268_pos_456772	0.138968
chr5_172078856_172078874_pos_405619	0.138966
chr10_5560540_5560558_pos_53827	0.138962
chr19_17108032_17108050_pos_236134	0.13896
chr1_230808141_230808159_pos_47531	0.138959
chr12_124551885_124551903_pos_134294	0.138959
chr17_67385737_67385755_pos_214634	0.138959
chr3_43733640_43733658_pos_323268	0.138959
chr9_129761879_129761897_pos_509326	0.138958
chr16_1509968_1509986_pos_184975	0.138956
chr3_168052086_168052104_pos_343842	0.138956
chr1_207919928_207919946_pos_41529	0.138955
chr16_87042724_87042742_pos_197484	0.138955
chr5_54520724_54520742_pos_381912	0.138955
chr4_184815189_184815207_pos_374788	0.138954
chr7_32163456_32163474_pos_448690	0.138952
chr10_58458644_58458662_pos_63769	0.138951
chr3_177694386_177694404_pos_345926	0.138951
chr6_45970168_45970186_pos_422294	0.138949
chr18_3703212_3703230_pos_220227	0.138947
chr2_45669124_45669142_pos_252575	0.138946
chr11_20097602_20097620_pos_89878	0.138943
chr6_159979360_159979378_pos_439272	0.138942
chr5_149002038_149002056_pos_399714	0.138938
chr1_74245743_74245761_pos_20509	0.138936
chr14_64759184_64759202_pos_155540	0.138936
chr3_172097696_172097714_pos_345075	0.138935
chr1_214035676_214035694_pos_43199	0.138932
chr10_132188620_132188638_pos_83511	0.138932
chr10_124687208_124687226_pos_82060	0.138931
chr12_124764564_124764582_pos_134562	0.138931
chr16_56813064_56813082_pos_191489	0.138931
chr5_168885896_168885914_pos_404630	0.138931
chr17_64742127_64742145_pos_214165	0.13893
chr8_67263212_67263230_pos_478640	0.13893
chr12_6843494_6843512_pos_113410	0.138924
chr12_23360896_23360914_pos_116046	0.138924
chr14_103855246_103855264_pos_163744	0.138923
chr6_138105648_138105666_pos_433573	0.138923
chr16_2124236_2124254_pos_185117	0.138922
chr6_29738160_29738178_pos_417505	0.138922
chr13_106680945_106680963_pos_146695	0.138921
chr14_35050860_35050878_pos_151061	0.138919
chr3_40690960_40690978_pos_322159	0.138919
chr20_48721802_48721820_pos_294040	0.138917
chr20_38408814_38408832_pos_291830	0.138915
chr9_133683308_133683326_pos_511100	0.138915
chr6_16541382_16541400_pos_414337	0.138912
chr11_69639040_69639058_pos_97357	0.138911
chr20_4216297_4216315_pos_285967	0.13891
chr6_110537390_110537408_pos_428386	0.13891
chr1_201713583_201713601_pos_38583	0.138909
chrX_9746291_9746309_pos_512570	0.138909
chr1_83996782_83996800_pos_21744	0.138906
chr18_48825620_48825638_pos_227613	0.138902
chr20_44170893_44170911_pos_292726	0.138902
chr10_21516103_21516121_pos_57670	0.1389
chr13_106521548_106521566_pos_146609	0.138898
chr3_32577349_32577367_pos_320357	0.138897
chr4_14877668_14877686_pos_353504	0.138896
chr6_4317790_4317808_pos_409954	0.138895
chr9_134458126_134458144_pos_511469	0.138894
chr6_5996877_5996895_pos_410419	0.138893
chr11_75380740_75380758_pos_98582	0.138892
chr15_92166221_92166239_pos_181891	0.138891
chr13_40403744_40403762_pos_139868	0.13889
chr2_130372756_130372774_pos_265777	0.138889
chr12_47807454_47807472_pos_119083	0.138887
chr13_40986394_40986412_pos_140043	0.138885
chr17_50596862_50596880_pos_211129	0.138885
chr12_1973698_1973716_pos_110925	0.138884
chr2_162261824_162261842_pos_270141	0.138884
chr15_52487954_52487972_pos_169689	0.138883
chr9_12882729_12882747_pos_492181	0.138883
chr9_130536388_130536406_pos_509648	0.138883
chr4_128358070_128358088_pos_366404	0.13888
chr7_25455280_25455298_pos_446743	0.138879
chr11_57072734_57072752_pos_93969	0.138878
chr13_39516224_39516242_pos_139502	0.138878
chr10_129960449_129960467_pos_83347	0.138876
chr5_83473950_83473968_pos_388281	0.138874
chr16_10069565_10069583_pos_186468	0.138873
chr10_95543438_95543456_pos_74596	0.138872
chr12_93319206_93319224_pos_126066	0.138871
chr2_168239340_168239358_pos_270841	0.13887
chr2_144508312_144508330_pos_267421	0.138868
chr10_98458098_98458116_pos_75285	0.138867
chr6_19691914_19691932_pos_415550	0.138867
chr11_407200_407218_pos_83940	0.138866
chr15_63234586_63234604_pos_172463	0.138866
chr7_90610252_90610270_pos_455882	0.138866
chr1_47235362_47235380_pos_14232	0.138865
chr6_150579794_150579812_pos_436773	0.138863
chr16_68116386_68116404_pos_193317	0.138862
chr14_67636360_67636378_pos_155865	0.138861
chr2_217707238_217707256_pos_278770	0.138861
chr2_144515936_144515954_pos_267507	0.13886
chr2_144459506_144459524_pos_267286	0.138859
chr22_19238677_19238695_pos_304422	0.138857
chr3_66154256_66154274_pos_328516	0.138857
chr16_55371261_55371279_pos_191219	0.138856
chr18_7580421_7580439_pos_220751	0.138856
chr5_122493372_122493390_pos_392342	0.138856
chr6_81857924_81857942_pos_425341	0.138856
chr8_11015784_11015802_pos_467685	0.138854
chr10_112783340_112783358_pos_78785	0.138853
chr22_27196944_27196962_pos_306367	0.138852
chr6_121932278_121932296_pos_430812	0.138852
chr15_62541276_62541294_pos_171750	0.13885
chr6_89024222_89024240_pos_426102	0.13885
chr16_4883132_4883150_pos_186151	0.138849
chr1_42961302_42961320_pos_13121	0.138848
chr1_11882408_11882426_pos_3923	0.138847
chr3_21450004_21450022_pos_318184	0.138843
chr1_168498244_168498262_pos_32918	0.138842
chr19_15251402_15251420_pos_235509	0.138841
chr2_127652446_127652464_pos_265321	0.13884
chr9_113522129_113522147_pos_504861	0.13884
chr13_31982745_31982763_pos_137921	0.138839
chr15_66729838_66729856_pos_173635	0.138838
chr5_160289858_160289876_pos_404134	0.138836
chr9_133117958_133117976_pos_510903	0.138836
chr11_70111727_70111745_pos_97447	0.138835
chr17_50207026_50207044_pos_210880	0.138835
chr6_113672888_113672906_pos_429466	0.138832
chr6_125316872_125316890_pos_431209	0.138832
chr8_100851232_100851250_pos_482008	0.138832
chr1_164721502_164721520_pos_31945	0.138829
chr1_236694039_236694057_pos_50245	0.138829
chr4_13415147_13415165_pos_353298	0.138829
chr17_75920294_75920312_pos_216603	0.138827
chr19_56306293_56306311_pos_241414	0.138827
chr3_64345586_64345604_pos_327654	0.138827
chr7_71236426_71236444_pos_454085	0.138825
chr9_5502770_5502788_pos_491709	0.138822
chr15_60359650_60359668_pos_171098	0.138821
chr10_119859588_119859606_pos_80963	0.138818
chr5_77200924_77200942_pos_386827	0.138818
chr11_9720048_9720066_pos_85798	0.138817
chr20_47334412_47334430_pos_293573	0.138817
chr11_10624642_10624660_pos_86044	0.138815
chr11_11810944_11810962_pos_86495	0.138813
chr11_128390595_128390613_pos_108001	0.138813
chr3_125335530_125335548_pos_337143	0.138812
chr2_10919110_10919128_pos_243452	0.138811
chr6_85405269_85405287_pos_425913	0.138811
chr14_25007543_25007561_pos_149857	0.138808
chr5_119412227_119412245_pos_392167	0.138807
chr12_45338508_45338526_pos_118168	0.138806
chr2_120384279_120384297_pos_264595	0.138806
chr6_37103782_37103800_pos_419746	0.138806
chr2_191270834_191270852_pos_274606	0.138805
chr6_56511317_56511335_pos_423894	0.138805
chr4_185139602_185139620_pos_374911	0.138804
chr1_21894798_21894816_pos_6680	0.138803
chr3_188769990_188770008_pos_348748	0.138802
chr6_40899818_40899836_pos_420548	0.138801
chr12_1205330_1205348_pos_110532	0.138798
chr17_4341922_4341940_pos_200653	0.138798
chr2_60531022_60531040_pos_255493	0.138798
chr20_45051740_45051758_pos_293126	0.138797
chr15_64845531_64845549_pos_173035	0.138795
chr2_134233556_134233574_pos_266390	0.138795
chr5_75054284_75054302_pos_386557	0.138793
chr16_24983924_24983942_pos_188866	0.138792
chr6_156782564_156782582_pos_438056	0.13879
chr4_153115126_153115144_pos_370610	0.138789
chr8_102740216_102740234_pos_482666	0.138787
chr20_50451220_50451238_pos_294813	0.138785
chr3_146157012_146157030_pos_341117	0.138784
chr16_3690551_3690569_pos_185367	0.138783
chr3_4989544_4989562_pos_314583	0.138783
chr5_171689344_171689362_pos_405446	0.138783
chr12_19546123_19546141_pos_115225	0.138781
chr2_54596112_54596130_pos_254780	0.138779
chr4_78566148_78566166_pos_360687	0.138778
chr19_18713368_18713386_pos_236707	0.138777
chr2_218129964_218129982_pos_279291	0.138777
chr7_46055050_46055068_pos_451516	0.138777
chr15_99180386_99180404_pos_183643	0.138776
chr9_68975566_68975584_pos_496453	0.138776
chr1_147510984_147511002_pos_28649	0.138774
chr19_11157812_11157830_pos_234662	0.138774
chr10_13787926_13787944_pos_55707	0.138772
chr12_50509338_50509356_pos_119888	0.138771
chr15_31269223_31269241_pos_165072	0.138771
chr18_79246806_79246824_pos_231689	0.13877
chr2_133504942_133504960_pos_265961	0.13877
chr20_36862039_36862057_pos_291141	0.13877
chr3_69243056_69243074_pos_329114	0.138769
chr20_10313350_10313368_pos_286930	0.138768
chr8_37870940_37870958_pos_474592	0.138768
chr20_3401675_3401693_pos_285661	0.138767
chr6_14639140_14639158_pos_413289	0.138767
chr8_79820180_79820198_pos_479297	0.138766
chr2_241562022_241562040_pos_285007	0.138764
chr11_15615654_15615672_pos_88173	0.138762
chr7_132996724_132996742_pos_462247	0.138762
chr18_74798072_74798090_pos_231050	0.138761
chr7_44291548_44291566_pos_451186	0.13876
chr17_41938316_41938334_pos_207973	0.138758
chr3_100072414_100072432_pos_332446	0.138758
chr4_139919072_139919090_pos_367401	0.138758
chr15_88402455_88402473_pos_180509	0.138757
chr2_169077874_169077892_pos_271226	0.138757
chr3_28745998_28746016_pos_319314	0.138757
chr2_217938186_217938204_pos_279101	0.138755
chr14_105411514_105411532_pos_164239	0.138754
chr1_96488226_96488244_pos_24729	0.138753
chr17_21358366_21358384_pos_204794	0.138752
chr22_24727304_24727322_pos_305772	0.138752
chr4_2861191_2861209_pos_351541	0.13875
chr14_72700144_72700162_pos_158086	0.138746
chr10_121994650_121994668_pos_81183	0.138745
chr2_62232038_62232056_pos_255823	0.138745
chr4_152010972_152010990_pos_370350	0.138745
chrX_13398426_13398444_pos_513028	0.138745
chr3_28746100_28746118_pos_319316	0.138744
chr10_122688406_122688424_pos_81749	0.138743
chr7_69678708_69678726_pos_453774	0.138742
chr17_4481276_4481294_pos_200684	0.138741
chr3_156307840_156307858_pos_342684	0.13874
chr7_134724854_134724872_pos_462459	0.13874
chr3_11434784_11434802_pos_315552	0.138739
chr20_34891421_34891439_pos_290465	0.138738
chr9_132799268_132799286_pos_510824	0.138738
chr10_73819599_73819617_pos_67813	0.138737
chr1_12495912_12495930_pos_4466	0.138735
chr15_29914606_29914624_pos_164913	0.138734
chr3_33722998_33723016_pos_320526	0.138734
chr3_156535530_156535548_pos_342733	0.138733
chr8_20263624_20263642_pos_470746	0.138731
chr8_122736728_122736746_pos_484998	0.138729
chr14_100129210_100129228_pos_162763	0.138728
chr10_103054100_103054118_pos_76508	0.138727
chr16_7405468_7405486_pos_186323	0.138725
chr2_98476317_98476335_pos_260857	0.138725
chr9_13971608_13971626_pos_492630	0.138721
chr2_30072500_30072518_pos_247460	0.13872
chr6_14075367_14075385_pos_413113	0.13872
chr20_35308326_35308344_pos_290659	0.138717
chr1_10539491_10539509_pos_3235	0.138716
chr1_183812882_183812900_pos_36273	0.138716
chr5_139748056_139748074_pos_396824	0.138716
chr8_65786736_65786754_pos_478320	0.138716
chr9_86902646_86902664_pos_498713	0.138713
chr9_133539789_133539807_pos_511013	0.138713
chr5_157286946_157286964_pos_402908	0.138712
chr10_132607220_132607238_pos_83764	0.138711
chr11_86155356_86155374_pos_100251	0.13871
chr19_40603706_40603724_pos_238515	0.138709
chr1_24022084_24022102_pos_7560	0.138708
chr17_47914626_47914644_pos_210049	0.138707
chr14_31263802_31263820_pos_150116	0.138706
chr15_57610442_57610460_pos_170476	0.138706
chr4_185788108_185788126_pos_375359	0.138706
chr12_93390979_93390997_pos_126160	0.138705
chr4_76563044_76563062_pos_359941	0.138705
chr7_128827484_128827502_pos_460678	0.138705
chr17_18187417_18187435_pos_204214	0.138703
chr1_85375570_85375588_pos_22206	0.138702
chr8_67968642_67968660_pos_478675	0.138701
chr1_212090938_212090956_pos_42657	0.1387
chr13_30870658_30870676_pos_137685	0.1387
chr8_11682260_11682278_pos_468065	0.1387
chr6_105327562_105327580_pos_427212	0.138699
chr7_107968000_107968018_pos_458959	0.138699
chr1_24150714_24150732_pos_7628	0.138697
chr11_128343148_128343166_pos_107979	0.138697
chr5_170278806_170278824_pos_404985	0.138697
chr14_73717302_73717320_pos_158419	0.138694
chr3_72822470_72822488_pos_330806	0.138694
chr20_49381762_49381780_pos_294207	0.138693
chr6_150175691_150175709_pos_436573	0.13869
chr1_183712484_183712502_pos_36192	0.138689
chr22_31437116_31437134_pos_307925	0.138689
chr7_70655084_70655102_pos_454004	0.138689
chr11_100752889_100752907_pos_102010	0.138688
chr17_50931210_50931228_pos_211320	0.138688
chr15_77889152_77889170_pos_178081	0.138687
chr1_201357088_201357106_pos_38134	0.138685
chr10_97466911_97466929_pos_74912	0.138684
chr16_75043222_75043240_pos_194703	0.138684
chr4_108512678_108512696_pos_363598	0.138684
chr4_124157705_124157723_pos_365921	0.138684
chr17_28142505_28142523_pos_205174	0.138682
chr9_35513620_35513638_pos_495159	0.138682
chr5_173953498_173953516_pos_407426	0.138681
chr8_8806464_8806482_pos_466969	0.138681
chr2_207617188_207617206_pos_277237	0.13868
chr4_145540410_145540428_pos_368727	0.13868
chr5_82345047_82345065_pos_387984	0.13868
chr11_130648838_130648856_pos_109237	0.138678
chr16_82634226_82634244_pos_195879	0.138678
chr6_13524058_13524076_pos_412999	0.138678
chr3_9036380_9036398_pos_315113	0.138677
chr10_86753752_86753770_pos_71663	0.138676
chr4_158808738_158808756_pos_371678	0.138676
chr8_53657603_53657621_pos_477115	0.138676
chr1_27000302_27000320_pos_8669	0.138675
chr9_13608628_13608646_pos_492399	0.138675
chr5_124450818_124450836_pos_392874	0.138674
chr12_49198958_49198976_pos_119409	0.138672
chr14_103024002_103024020_pos_163416	0.138672
chr11_12461857_12461875_pos_87318	0.138671
chr1_184556896_184556914_pos_36738	0.13867
chr14_54773236_54773254_pos_152985	0.138668
chr2_158954370_158954388_pos_268870	0.138667
chr12_11652370_11652388_pos_113741	0.138666
chr21_45355722_45355740_pos_303068	0.138666
chr10_62036646_62036664_pos_64876	0.138665
chr13_110477824_110477842_pos_147853	0.138665
chr1_234857016_234857034_pos_49606	0.138663
chr8_23892908_23892926_pos_471804	0.138663
chr20_33441358_33441376_pos_290118	0.138662
chr5_6721654_6721672_pos_377079	0.138662
chr6_20875521_20875539_pos_415803	0.138662
chr15_82799396_82799414_pos_179054	0.138661
chr11_8721934_8721952_pos_85411	0.138659
chr17_4595121_4595139_pos_200773	0.138658
chr16_85137562_85137580_pos_196551	0.138657
chr12_62861354_62861372_pos_121951	0.138656
chr10_36110996_36111014_pos_61676	0.138654
chr12_42739816_42739834_pos_117838	0.138654
chr6_35590688_35590706_pos_419028	0.138654
chr8_141408890_141408908_pos_490062	0.138651
chr2_46118985_46119003_pos_252922	0.13865
chr22_37750166_37750184_pos_310260	0.138649
chr11_86919008_86919026_pos_100572	0.138646
chr10_45419782_45419800_pos_62571	0.138645
chr11_30480102_30480120_pos_90565	0.138645
chr3_133830382_133830400_pos_339446	0.138645
chr12_4141557_4141575_pos_112520	0.138643
chr11_130726460_130726478_pos_109326	0.138642
chr8_41161612_41161630_pos_475519	0.138641
chr10_114471472_114471490_pos_79615	0.138638
chr4_185114652_185114670_pos_374852	0.138638
chr7_78175876_78175894_pos_455264	0.138638
chr18_57807503_57807521_pos_229105	0.138637
chr5_125574796_125574814_pos_393578	0.138635
chr1_180173992_180174010_pos_35164	0.138634
chr10_14602136_14602154_pos_55958	0.138634
chr10_114171832_114171850_pos_79486	0.138632
chr14_67395574_67395592_pos_155801	0.138632
chr15_57423199_57423217_pos_170143	0.138632
chr19_48725438_48725456_pos_240458	0.13863
chr1_8373626_8373644_pos_2115	0.138629
chr2_237291318_237291336_pos_283178	0.138629
chr12_117059382_117059400_pos_132195	0.138628
chr10_128896539_128896557_pos_83035	0.138627
chr5_143042168_143042186_pos_398373	0.138627
chr16_11224424_11224442_pos_186875	0.138626
chr1_36187018_36187036_pos_11176	0.138624
chr1_24702800_24702818_pos_7769	0.138622
chr10_18438888_18438906_pos_57066	0.138622
chr20_25230324_25230342_pos_289203	0.138622
chr8_273102_273120_pos_466237	0.138622
chr15_74545478_74545496_pos_177117	0.13862
chr1_201597571_201597589_pos_38487	0.138615
chr13_42497994_42498012_pos_140391	0.138613
chr19_3945982_3946000_pos_233091	0.138613
chr1_164637740_164637758_pos_31829	0.138612
chr10_13116060_13116078_pos_55518	0.138612
chr2_239308412_239308430_pos_284364	0.138611
chr7_25670674_25670692_pos_446839	0.13861
chr1_201015824_201015842_pos_38040	0.138609
chr21_38486566_38486584_pos_301064	0.138609
chr9_114177180_114177198_pos_505256	0.138609
chr2_134421626_134421644_pos_266557	0.138607
chr8_9080325_9080343_pos_467125	0.138607
chr2_29012054_29012072_pos_247377	0.138605
chr7_12828180_12828198_pos_444707	0.138605
chr10_110075191_110075209_pos_77647	0.138603
chr10_76112868_76112886_pos_68616	0.138602
chr20_36539572_36539590_pos_290988	0.138601
chr3_174440094_174440112_pos_345532	0.138601
chr3_192658390_192658408_pos_349273	0.138599
chr1_237030292_237030310_pos_50538	0.138596
chr15_63973531_63973549_pos_172666	0.138595
chr1_112056060_112056078_pos_26484	0.138594
chr17_1043792_1043810_pos_198984	0.138594
chr17_68759506_68759524_pos_215176	0.138594
chr1_21908516_21908534_pos_6746	0.138591
chr15_86624788_86624806_pos_180303	0.138591
chr7_2802328_2802346_pos_443179	0.138591
chr6_129131476_129131494_pos_431777	0.13859
chr9_37947530_37947548_pos_495620	0.138589
chr5_151038196_151038214_pos_401562	0.138588
chr10_49278784_49278802_pos_63076	0.138587
chr22_17970472_17970490_pos_304272	0.138587
chr22_45314555_45314573_pos_312856	0.138587
chr6_133886401_133886419_pos_432494	0.138587
chr1_36272812_36272830_pos_11235	0.138585
chr11_119782870_119782888_pos_105552	0.138585
chr10_121455554_121455572_pos_81092	0.138581
chr10_74925757_74925775_pos_68287	0.13858
chr12_92139998_92140016_pos_125555	0.13858
chr4_173506282_173506300_pos_373189	0.13858
chr2_33482816_33482834_pos_248952	0.138578
chr3_187039552_187039570_pos_347799	0.138578
chr6_29976632_29976650_pos_417514	0.138578
chr8_140337478_140337496_pos_489369	0.138578
chr18_23227670_23227688_pos_223780	0.138577
chr2_217922784_217922802_pos_279045	0.138577
chr3_146158724_146158742_pos_341144	0.138577
chr12_11719828_11719846_pos_113839	0.138576
chr15_37088752_37088770_pos_166479	0.138576
chr19_45428772_45428790_pos_239407	0.138576
chr5_55439382_55439400_pos_382254	0.138574
chr2_143716790_143716808_pos_267104	0.138573
chr6_105359488_105359506_pos_427242	0.138571
chr7_30163986_30164004_pos_448018	0.138571
chr15_63387964_63387982_pos_172510	0.13857
chr6_15359030_15359048_pos_413552	0.13857
chr17_9236604_9236622_pos_201781	0.138569
chr3_46861782_46861800_pos_324126	0.138568
chr2_17610872_17610890_pos_244797	0.138567
chr7_15751256_15751274_pos_444965	0.138567
chr1_47508984_47509002_pos_14266	0.138565
chr10_17079722_17079740_pos_56691	0.138565
chr7_4725918_4725936_pos_443500	0.138565
chr6_136717634_136717652_pos_433208	0.138564
chr3_58020278_58020296_pos_326559	0.138563
chr7_4700949_4700967_pos_443456	0.138562
chr11_44766245_44766263_pos_92405	0.13856
chr4_139019774_139019792_pos_367014	0.138559
chr10_103146827_103146845_pos_76556	0.138558
chr2_36580381_36580399_pos_249371	0.138557
chr21_26163364_26163382_pos_298534	0.138557
chr7_40827382_40827400_pos_450478	0.138557
chr10_44184240_44184258_pos_62223	0.138556
chr10_78584836_78584854_pos_69534	0.138553
chr11_32341812_32341830_pos_90742	0.138553
chr3_51685099_51685117_pos_325103	0.138553
chr7_111019418_111019436_pos_459121	0.138553
chr9_91194104_91194122_pos_499785	0.138552
chr7_130940026_130940044_pos_461367	0.138551
chr22_36277558_36277576_pos_309538	0.138549
chr8_30501828_30501846_pos_473885	0.138549
chr15_94397388_94397406_pos_182233	0.138548
chr6_155985931_155985949_pos_437959	0.138547
chr12_26787118_26787136_pos_116481	0.138546
chr11_108984562_108984580_pos_102545	0.138545
chr3_13072686_13072704_pos_316474	0.138544
chr3_65597349_65597367_pos_328227	0.138544
chr14_51666270_51666288_pos_151957	0.138542
chr11_128361520_128361538_pos_107985	0.13854
chr4_40918518_40918536_pos_356306	0.138537
chr15_99980990_99981008_pos_184155	0.138536
chr8_17607214_17607232_pos_469569	0.138536
chr1_201554633_201554651_pos_38451	0.138535
chr3_42444082_42444100_pos_322824	0.138535
chr3_123312758_123312776_pos_335833	0.138535
chr1_203439316_203439334_pos_39617	0.138534
chr13_97114199_97114217_pos_145311	0.138534
chr5_74415974_74415992_pos_386435	0.138533
chr10_3920115_3920133_pos_53161	0.138532
chr9_95001288_95001306_pos_501100	0.138532
chr13_51614670_51614688_pos_142750	0.138531
chr8_11746456_11746474_pos_468451	0.138529
chrX_39908422_39908440_pos_514577	0.138529
chr10_103852472_103852490_pos_76989	0.138528
chr13_98961668_98961686_pos_146095	0.138528
chr1_92934780_92934798_pos_23629	0.138527
chrX_38817212_38817230_pos_514205	0.138527
chr4_151323891_151323909_pos_370008	0.138526
chr2_40509246_40509264_pos_250992	0.138525
chr5_15704812_15704830_pos_378536	0.138525
chr16_24718132_24718150_pos_188800	0.138524
chr8_8842006_8842024_pos_466985	0.138524
chr3_141081646_141081664_pos_340367	0.138523
chr11_10584244_10584262_pos_86016	0.138521
chr8_29078859_29078877_pos_473262	0.138521
chr3_184679318_184679336_pos_346985	0.13852
chr14_23394064_23394082_pos_149411	0.138518
chr6_27479488_27479506_pos_417296	0.138518
chr4_122854731_122854749_pos_365334	0.138517
chr8_54171810_54171828_pos_477142	0.138517
chr15_98689504_98689522_pos_183147	0.138516
chr11_72719686_72719704_pos_97692	0.138515
chr13_50420095_50420113_pos_142358	0.138515
chr16_4883594_4883612_pos_186153	0.138515
chr8_17602691_17602709_pos_469545	0.138515
chr1_218305096_218305114_pos_44078	0.138513
chr3_99659182_99659200_pos_332134	0.138512
chr3_157130144_157130162_pos_343072	0.138511
chr17_12296328_12296346_pos_202258	0.13851
chr7_151679204_151679222_pos_465441	0.13851
chr2_229267238_229267256_pos_281350	0.138509
chr19_49148300_49148318_pos_240621	0.138508
chr6_5107620_5107638_pos_410184	0.138502
chr1_111743944_111743962_pos_26372	0.138499
chr5_139661222_139661240_pos_396656	0.138499
chr7_35257213_35257231_pos_449223	0.138499
chr3_8955042_8955060_pos_315047	0.138497
chr5_124747638_124747656_pos_393212	0.138497
chr5_68032358_68032376_pos_385274	0.138495
chr10_18466032_18466050_pos_57105	0.138494
chr22_38927134_38927152_pos_310864	0.138489
chr4_79623074_79623092_pos_360818	0.138489
chr13_46576990_46577008_pos_141443	0.138488
chr7_140062137_140062155_pos_464262	0.138488
chr9_14030468_14030486_pos_492688	0.138488
chr6_156953774_156953792_pos_438205	0.138487
chr1_91686998_91687016_pos_23305	0.138486
chr4_83541663_83541681_pos_361197	0.138486
chr7_135772366_135772384_pos_462973	0.138486
chr16_23584332_23584350_pos_188680	0.138485
chr11_128324836_128324854_pos_107937	0.138482
chr6_35490398_35490416_pos_418979	0.138482
chr10_18424332_18424350_pos_57060	0.13848
chr5_143143252_143143270_pos_398503	0.13848
chr7_80681142_80681160_pos_455474	0.13848
chr1_201850484_201850502_pos_38755	0.138478
chr19_47210816_47210834_pos_240198	0.138478
chr3_45807366_45807384_pos_323791	0.138478
chr6_144344192_144344210_pos_435707	0.138478
chr8_27908336_27908354_pos_472803	0.138478
chr8_130149490_130149508_pos_487706	0.138477
chr14_21040266_21040284_pos_149107	0.138476
chr14_90961335_90961353_pos_161268	0.138474
chr17_17606850_17606868_pos_203643	0.138474
chr14_72701360_72701378_pos_158090	0.138471
chr12_93814586_93814604_pos_126413	0.138469
chr20_57482368_57482386_pos_296311	0.138468
chr6_16278207_16278225_pos_414002	0.138468
chr7_28998104_28998122_pos_447699	0.138468
chr11_123376102_123376120_pos_106891	0.138466
chr2_120580946_120580964_pos_264661	0.138466
chr3_197809544_197809562_pos_351117	0.138466
chr6_22926762_22926780_pos_416648	0.138464
chr18_13300185_13300203_pos_222140	0.138463
chr8_37826136_37826154_pos_474537	0.138463
chr1_204292996_204293014_pos_40195	0.138459
chr11_75635346_75635364_pos_98752	0.138459
chr1_168637644_168637662_pos_33006	0.138456
chr20_53944095_53944113_pos_295777	0.138455
chr3_37823396_37823414_pos_321367	0.138455
chr6_6811356_6811374_pos_410733	0.138451
chr14_93050004_93050022_pos_161847	0.13845
chr5_57691278_57691296_pos_383138	0.138449
chr7_116769774_116769792_pos_459935	0.138449
chr11_76610009_76610027_pos_99150	0.138448
chr22_28608118_28608136_pos_307109	0.138448
chr4_99722822_99722840_pos_362910	0.138448
chr18_10014005_10014023_pos_221367	0.138447
chr2_104654960_104654978_pos_262516	0.138445
chr6_3732710_3732728_pos_409706	0.138444
chr17_8707688_8707706_pos_201626	0.138443
chr2_136168828_136168846_pos_266861	0.138441
chr20_36150918_36150936_pos_290898	0.138441
chr9_16828884_16828902_pos_493587	0.138439
chr13_48543055_48543073_pos_141795	0.138438
chr12_89059914_89059932_pos_124856	0.138437
chr18_45608756_45608774_pos_226770	0.138436
chr6_141158888_141158906_pos_434825	0.138435
chr8_10332968_10332986_pos_467434	0.138435
chr9_133514006_133514024_pos_511000	0.138435
chr2_66463528_66463546_pos_256914	0.138434
chr22_39298544_39298562_pos_311036	0.138434
chr6_107820536_107820554_pos_427704	0.138434
chr12_93202118_93202136_pos_125986	0.138432
chr11_96012273_96012291_pos_101406	0.138431
chr6_3809138_3809156_pos_409802	0.138431
chr1_163200768_163200786_pos_31592	0.13843
chr13_59531853_59531871_pos_143159	0.13843
chr6_165834638_165834656_pos_440916	0.138429
chr11_86477714_86477732_pos_100313	0.138428
chr16_66248298_66248316_pos_192694	0.138428
chr3_81554961_81554979_pos_331492	0.138427
chr12_56087331_56087349_pos_121114	0.138426
chr19_34274708_34274726_pos_237514	0.138422
chr5_42994614_42994632_pos_381303	0.138422
chr17_2853875_2853893_pos_200158	0.138421
chr15_67242986_67243004_pos_174231	0.13842
chr1_208232400_208232418_pos_41890	0.138418
chr20_57685760_57685778_pos_296374	0.138418
chr6_144315336_144315354_pos_435673	0.138417
chr7_10123052_10123070_pos_444575	0.138417
chr3_37765725_37765743_pos_321256	0.138415
chr3_186234285_186234303_pos_347422	0.138414
chr15_90464018_90464036_pos_181095	0.138413
chr16_10980088_10980106_pos_186723	0.138413
chr6_125198058_125198076_pos_431146	0.138411
chr1_204256170_204256188_pos_40137	0.13841
chr19_45574658_45574676_pos_239536	0.138407
chr2_236889094_236889112_pos_282960	0.138407
chr4_2597462_2597480_pos_351438	0.138406
chr4_128454640_128454658_pos_366485	0.138404
chr4_57091990_57092008_pos_358887	0.138403
chr10_89627058_89627076_pos_72592	0.138402
chr12_23360418_23360436_pos_116039	0.138402
chr8_61140016_61140034_pos_478170	0.138401
chr14_51617450_51617468_pos_151927	0.138399
chr16_81367824_81367842_pos_195568	0.138399
chr2_8120420_8120438_pos_242324	0.138399
chr7_87413126_87413144_pos_455842	0.138399
chr12_11840549_11840567_pos_114070	0.138398
chr12_109679112_109679130_pos_129961	0.138398
chr19_12779167_12779185_pos_234883	0.138398
chr3_64265932_64265950_pos_327605	0.138397
chr6_21997230_21997248_pos_416335	0.138397
chr9_121771667_121771685_pos_506672	0.138394
chr7_54810633_54810651_pos_453180	0.138393
chr1_229582561_229582579_pos_47019	0.138391
chr18_74574530_74574548_pos_231013	0.13839
chr2_37766043_37766061_pos_249838	0.13839
chr17_59372568_59372586_pos_212769	0.138389
chr15_47570924_47570942_pos_168612	0.138388
chr3_114371065_114371083_pos_334133	0.138388
chr3_171876452_171876470_pos_344982	0.138388
chr4_89299275_89299293_pos_362225	0.138386
chr6_22083252_22083270_pos_416418	0.138386
chr1_232570960_232570978_pos_48631	0.138385
chr20_32982895_32982913_pos_290054	0.138384
chr2_126776972_126776990_pos_265187	0.138382
chr4_123876298_123876316_pos_365749	0.138381
chr10_7259316_7259334_pos_54192	0.13838
chr1_93844411_93844429_pos_23930	0.138378
chr2_119586028_119586046_pos_264468	0.138376
chr8_57933938_57933956_pos_477480	0.138375
chr5_148998359_148998377_pos_399702	0.138374
chr10_7260708_7260726_pos_54198	0.138373
chr10_71975745_71975763_pos_67134	0.138373
chr10_103053976_103053994_pos_76506	0.138373
chr19_11096678_11096696_pos_234604	0.138372
chr9_13651742_13651760_pos_492410	0.138372
chr10_3043728_3043746_pos_52297	0.13837
chr12_50021158_50021176_pos_119765	0.13837
chr3_141326548_141326566_pos_340567	0.13837
chr5_149053238_149053256_pos_399737	0.13837
chr6_138536408_138536426_pos_433711	0.138369
chr1_115170636_115170654_pos_27079	0.138368
chr6_37141628_37141646_pos_419870	0.138367
chr7_968064_968082_pos_442420	0.138366
chr3_11171920_11171938_pos_315423	0.138363
chr5_43563646_43563664_pos_381385	0.138363
chr19_49862356_49862374_pos_240837	0.138362
chr1_91736730_91736748_pos_23409	0.138359
chr7_69365796_69365814_pos_453730	0.138356
chr8_101944672_101944690_pos_482331	0.138356
chr1_209720569_209720587_pos_42203	0.138353
chr19_12544540_12544558_pos_234840	0.138351
chr7_29281898_29281916_pos_447810	0.138351
chr9_132041294_132041312_pos_510712	0.13835
chr1_230831878_230831896_pos_47564	0.138349
chr13_33721885_33721903_pos_138744	0.138349
chr16_11597958_11597976_pos_186999	0.138349
chr19_34233109_34233127_pos_237488	0.138349
chr8_91027326_91027344_pos_480156	0.138347
chr1_84602636_84602654_pos_21805	0.138346
chr7_44264478_44264496_pos_451161	0.138344
chr9_91898888_91898906_pos_500017	0.138344
chr13_99630526_99630544_pos_146290	0.138342
chrX_41561192_41561210_pos_515107	0.138341
chr3_149356289_149356307_pos_341473	0.13834
chr8_48707940_48707958_pos_476813	0.13834
chr8_55844442_55844460_pos_477316	0.13834
chr12_29710262_29710280_pos_116992	0.138336
chr12_62866106_62866124_pos_121953	0.138336
chr5_173008072_173008090_pos_406499	0.138336
chr12_79931508_79931526_pos_124369	0.138335
chr19_3114242_3114260_pos_232807	0.138335
chr22_27313065_27313083_pos_306437	0.138335
chr3_64908044_64908062_pos_327941	0.138335
chr13_30569882_30569900_pos_137552	0.138334
chr11_30001400_30001418_pos_90468	0.138332
chr9_127968932_127968950_pos_508625	0.138332
chr12_105026573_105026591_pos_128221	0.13833
chr3_98767091_98767109_pos_331888	0.13833
chr5_158875554_158875572_pos_403536	0.13833
chr12_57889588_57889606_pos_121534	0.138328
chr16_69404712_69404730_pos_193541	0.138327
chr9_8366283_8366301_pos_492025	0.138326
chr1_76934344_76934362_pos_20834	0.138325
chr17_68386560_68386578_pos_214962	0.138325
chr8_48708545_48708563_pos_476818	0.138324
chr5_173903500_173903518_pos_407322	0.138323
chr4_147816018_147816036_pos_369366	0.138322
chr6_150537732_150537750_pos_436740	0.138321
chr15_48547422_48547440_pos_168938	0.138319
chr10_95544170_95544188_pos_74601	0.138318
chr4_185797322_185797340_pos_375377	0.138318
chr14_32820892_32820910_pos_150666	0.138317
chr17_76547116_76547134_pos_216853	0.138317
chr3_17158566_17158584_pos_317867	0.138316
chr9_105064522_105064540_pos_502509	0.138316
chr15_39079482_39079500_pos_166836	0.138314
chr17_29721774_29721792_pos_205629	0.138314
chr7_17041550_17041568_pos_445246	0.138314
chr15_98548616_98548634_pos_182980	0.138313
chr17_75103802_75103820_pos_216277	0.138312
chr10_121994156_121994174_pos_81177	0.13831
chr6_35093028_35093046_pos_418668	0.138309
chr15_92141176_92141194_pos_181858	0.138307
chr3_53328933_53328951_pos_325710	0.138306
chr17_68386588_68386606_pos_214963	0.138305
chr2_137969190_137969208_pos_266915	0.138304
chr6_56841270_56841288_pos_424190	0.138304
chr1_165871546_165871564_pos_32292	0.138303
chr18_45886082_45886100_pos_226845	0.138303
chr3_56878350_56878368_pos_326164	0.138303
chr4_76198688_76198706_pos_359804	0.138302
chr14_54805982_54806000_pos_153051	0.138301
chr13_29771430_29771448_pos_137331	0.1383
chr15_99474129_99474147_pos_183877	0.138299
chr6_117136882_117136900_pos_429795	0.138299
chr9_86945446_86945464_pos_498748	0.138299
chr7_47326406_47326424_pos_451872	0.138297
chr3_119353288_119353306_pos_334723	0.138295
chr6_17305424_17305442_pos_414936	0.138295
chr2_39566542_39566560_pos_250418	0.138294
chr11_12127316_12127334_pos_86898	0.138291
chr3_156685888_156685906_pos_342843	0.138291
chr7_101139154_101139172_pos_457465	0.13829
chr2_220959546_220959564_pos_280089	0.138289
chr6_11219345_11219363_pos_411773	0.138288
chr13_48235428_48235446_pos_141700	0.138285
chr14_100214662_100214680_pos_162799	0.138285
chr2_228378761_228378779_pos_281276	0.138285
chr1_43303640_43303658_pos_13308	0.138284
chr18_36629580_36629598_pos_226278	0.138284
chr4_38382092_38382110_pos_355998	0.138283
chr8_116685971_116685989_pos_483859	0.138282
chr16_73070758_73070776_pos_194470	0.13828
chr17_76544788_76544806_pos_216840	0.13828
chr10_80188010_80188028_pos_70821	0.138279
chr16_1929922_1929940_pos_185052	0.138279
chr12_96446178_96446196_pos_127373	0.138278
chr17_40461652_40461670_pos_207666	0.138278
chr5_136014908_136014926_pos_395377	0.138278
chr5_171580630_171580648_pos_405308	0.138278
chr7_134440062_134440080_pos_462350	0.138278
chr10_127528071_127528089_pos_82775	0.138277
chr2_88828916_88828934_pos_260241	0.138277
chr15_57595588_57595606_pos_170440	0.138276
chr11_132022980_132022998_pos_109589	0.138275
chr5_17053864_17053882_pos_378995	0.138273
chr5_67986185_67986203_pos_385245	0.138273
chr13_79636406_79636424_pos_144438	0.138272
chr6_4848878_4848896_pos_410127	0.13827
chr21_16211947_16211965_pos_298006	0.138269
chr4_156942076_156942094_pos_371233	0.138268
chr5_151683434_151683452_pos_401864	0.138267
chr5_39399722_39399740_pos_380700	0.138265
chr2_3959652_3959670_pos_242061	0.138264
chr2_16614837_16614855_pos_244698	0.138264
chr17_68378255_68378273_pos_214922	0.138263
chr2_7016904_7016922_pos_242265	0.138262
chr2_190530648_190530666_pos_274239	0.13826
chr6_22025802_22025820_pos_416346	0.138259
chr6_30501190_30501208_pos_417576	0.138259
chr4_62058924_62058942_pos_359103	0.138258
chr16_10609217_10609235_pos_186583	0.138257
chr2_168220452_168220470_pos_270805	0.138255
chr5_34001523_34001541_pos_379736	0.138254
chr15_85496624_85496642_pos_179834	0.138252
chr6_136128132_136128150_pos_433056	0.138249
chr7_43640019_43640037_pos_450877	0.138249
chr17_42329538_42329556_pos_208121	0.138245
chr12_2213744_2213762_pos_111220	0.138244
chr2_33015174_33015192_pos_248545	0.138244
chr20_12762871_12762889_pos_287424	0.138244
chr15_55914641_55914659_pos_169864	0.138242
chr18_58764464_58764482_pos_229670	0.138242
chr7_132417426_132417444_pos_462061	0.138242
chr10_98308820_98308838_pos_75176	0.138241
chr5_150593862_150593880_pos_401255	0.13824
chr1_61079584_61079602_pos_17570	0.138239
chr14_52060278_52060296_pos_152176	0.138238
chr22_30877024_30877042_pos_307725	0.138238
chr5_59297129_59297147_pos_383740	0.138237
chr8_126421812_126421830_pos_486654	0.138237
chr1_56509992_56510010_pos_16373	0.138236
chr12_114435958_114435976_pos_131424	0.138236
chr2_60514978_60514996_pos_255456	0.138236
chr4_119042068_119042086_pos_364676	0.138236
chr18_36326848_36326866_pos_225882	0.138234
chr20_4450376_4450394_pos_286016	0.138234
chr6_108592870_108592888_pos_427853	0.138234
chr2_196167086_196167104_pos_274899	0.138233
chr13_31998407_31998425_pos_137928	0.138232
chr17_57443306_57443324_pos_211998	0.138232
chr18_31611204_31611222_pos_225130	0.138232
chr3_115217743_115217761_pos_334381	0.138232
chr6_150712349_150712367_pos_436860	0.138232
chr2_28588516_28588534_pos_247155	0.138229
chr3_47715808_47715826_pos_324262	0.138227
chr7_157401791_157401809_pos_465902	0.138227
chr17_77960348_77960366_pos_217564	0.138226
chr9_93204714_93204732_pos_500481	0.138226
chr7_93945994_93946012_pos_456505	0.138225
chr1_117660085_117660103_pos_28066	0.138224
chr12_115687288_115687306_pos_131757	0.138224
chr8_66142630_66142648_pos_478414	0.138222
chr18_25298924_25298942_pos_224424	0.138221
chr1_201016478_201016496_pos_38047	0.13822
chr10_104330510_104330528_pos_77256	0.13822
chr1_31977962_31977980_pos_10328	0.138219
chr20_298756_298774_pos_285071	0.138218
chr7_102025246_102025264_pos_457729	0.138218
chr11_122691444_122691462_pos_106660	0.138216
chr2_41938253_41938271_pos_251245	0.138215
chr8_23305142_23305160_pos_471589	0.138214
chr2_201121358_201121376_pos_275721	0.138213
chr21_33901914_33901932_pos_299952	0.138213
chr13_43697476_43697494_pos_140700	0.138212
chr6_165702047_165702065_pos_440884	0.138212
chr1_21869916_21869934_pos_6668	0.138211
chr2_69674156_69674174_pos_257925	0.13821
chr22_24969810_24969828_pos_305825	0.13821
chr10_12405700_12405718_pos_55340	0.138207
chr11_3169438_3169456_pos_84830	0.138206
chr1_183907298_183907316_pos_36410	0.138205
chr13_23701686_23701704_pos_136000	0.138205
chr16_20675731_20675749_pos_188200	0.138202
chr17_58377460_58377478_pos_212611	0.1382
chr5_137828431_137828449_pos_395762	0.1382
chr11_121388062_121388080_pos_105998	0.138199
chr14_102594804_102594822_pos_163403	0.138198
chr6_35392981_35392999_pos_418933	0.138198
chrX_74522726_74522744_pos_516993	0.138198
chr1_18948678_18948696_pos_5849	0.138196
chr20_20782650_20782668_pos_288611	0.138196
chr15_35706400_35706418_pos_165797	0.138195
chr14_68246748_68246766_pos_156059	0.138194
chr9_91916109_91916127_pos_500058	0.138194
chr13_48813632_48813650_pos_141914	0.138193
chr1_51693866_51693884_pos_14885	0.138192
chr12_52029968_52029986_pos_120261	0.138192
chr16_20931163_20931181_pos_188362	0.138192
chr2_126700167_126700185_pos_265158	0.138191
chr6_20870616_20870634_pos_415797	0.138191
chr6_138032032_138032050_pos_433535	0.138191
chr15_60391290_60391308_pos_171151	0.13819
chr6_139515060_139515078_pos_434203	0.138189
chr10_133262189_133262207_pos_83897	0.138188
chr17_64538976_64538994_pos_214099	0.138188
chr4_26205056_26205074_pos_355101	0.138188
chr5_16155892_16155910_pos_378722	0.138188
chr12_66036418_66036436_pos_122658	0.138186
chr7_140628452_140628470_pos_464426	0.138186
chr8_141037500_141037518_pos_489723	0.138184
chr11_65494633_65494651_pos_96029	0.138183
chr14_75823558_75823576_pos_159311	0.138183
chr6_129501078_129501096_pos_431916	0.138183
chr1_91571872_91571890_pos_23191	0.138182
chr4_120830343_120830361_pos_365079	0.138179
chr19_16283931_16283949_pos_235776	0.138178
chr11_57584534_57584552_pos_94184	0.138177
chr18_22172790_22172808_pos_222622	0.138177
chr10_3264264_3264282_pos_52541	0.138174
chr4_168716442_168716460_pos_372526	0.138173
chr11_27206350_27206368_pos_90160	0.138172
chr4_123786404_123786422_pos_365639	0.138172
chr1_185674300_185674318_pos_37144	0.13817
chr21_34531588_34531606_pos_300164	0.13817
chr6_138102070_138102088_pos_433549	0.13817
chr17_67056926_67056944_pos_214612	0.138169
chr6_125752312_125752330_pos_431405	0.138169
chr13_51235978_51235996_pos_142635	0.138168
chr10_22855242_22855260_pos_57937	0.138167
chr4_83574408_83574426_pos_361227	0.138165
chr12_57091050_57091068_pos_121259	0.13816
chr5_134242316_134242334_pos_395008	0.138159
chr5_149154046_149154064_pos_399802	0.138158
chr6_27479000_27479018_pos_417293	0.138157
chr18_48920433_48920451_pos_227730	0.138156
chr5_102912000_102912018_pos_389914	0.138155
chr1_201461552_201461570_pos_38314	0.138152
chr10_11872030_11872048_pos_55222	0.138152
chr11_115267372_115267390_pos_104134	0.138151
chr6_111848667_111848685_pos_429009	0.138151
chr4_123768221_123768239_pos_365615	0.13815
chr8_118932083_118932101_pos_484436	0.138149
chr5_140297364_140297382_pos_397095	0.138148
chr6_14275509_14275527_pos_413149	0.138148
chr11_122506000_122506018_pos_106616	0.138147
chr8_38870164_38870182_pos_475041	0.138147
chr10_76555144_76555162_pos_68885	0.138146
chr19_8392382_8392400_pos_234242	0.138145
chr3_54600684_54600702_pos_325860	0.138145
chr22_50301797_50301815_pos_314034	0.138142
chr10_94007272_94007290_pos_73879	0.138141
chr16_86653776_86653794_pos_197280	0.138141
chr9_14292549_14292567_pos_492976	0.138141
chr1_164712356_164712374_pos_31918	0.138139
chr1_232319157_232319175_pos_48309	0.138139
chr17_82101447_82101465_pos_219102	0.138137
chr2_45923471_45923489_pos_252780	0.138135
chr6_168967758_168967776_pos_441553	0.138135
chr11_12187436_12187454_pos_87048	0.138132
chr2_133952246_133952264_pos_266160	0.138132
chr8_38278661_38278679_pos_474728	0.138131
chr1_7012416_7012434_pos_1390	0.13813
chr3_24683902_24683920_pos_318640	0.13813
chr9_78130169_78130187_pos_497941	0.138127
chr11_34302387_34302405_pos_91255	0.138126
chr11_128790420_128790438_pos_108468	0.138124
chr19_5953460_5953478_pos_233711	0.138124
chr22_45758688_45758706_pos_313070	0.138124
chr17_21347041_21347059_pos_204784	0.138123
chr17_48840626_48840644_pos_210227	0.138123
chr3_37491992_37492010_pos_320991	0.138123
chr15_80905216_80905234_pos_178710	0.138121
chr16_78817237_78817255_pos_195321	0.138116
chr8_141284376_141284394_pos_489969	0.138116
chr10_79155641_79155659_pos_70166	0.138115
chr22_41555546_41555564_pos_311698	0.138113
chr10_4647358_4647376_pos_53522	0.138112
chr14_68739293_68739311_pos_156858	0.138112
chr1_180541106_180541124_pos_35211	0.138109
chr2_5915582_5915600_pos_242099	0.138106
chr7_137975982_137976000_pos_463768	0.138104
chr8_17781914_17781932_pos_469840	0.138104
chr9_14937498_14937516_pos_493411	0.138104
chr5_67244592_67244610_pos_384953	0.138103
chr12_96166428_96166446_pos_127223	0.138097
chr6_37144416_37144434_pos_419878	0.138096
chr10_72109526_72109544_pos_67335	0.138095
chr12_8904662_8904680_pos_113572	0.138095
chr2_31320012_31320030_pos_248277	0.138095
chr2_235048662_235048680_pos_282372	0.138095
chr11_96046189_96046207_pos_101412	0.138094
chr4_56677922_56677940_pos_358671	0.138094
chr10_89375216_89375234_pos_72379	0.138093
chr12_47813382_47813400_pos_119132	0.138092
chr16_67916051_67916069_pos_193248	0.138092
chr5_83516682_83516700_pos_388328	0.138092
chr12_25276295_25276313_pos_116162	0.138091
chr1_154484491_154484509_pos_29806	0.138089
chr5_139676740_139676758_pos_396715	0.138089
chr12_42740204_42740222_pos_117843	0.138087
chr1_74237885_74237903_pos_20472	0.138084
chr11_2099304_2099322_pos_84316	0.138084
chr18_35463096_35463114_pos_225715	0.138081
chr18_56330638_56330656_pos_228900	0.13808
chr16_3010036_3010054_pos_185243	0.138079
chr8_17611052_17611070_pos_469601	0.138079
chr1_205810263_205810281_pos_40790	0.138078
chr13_30311148_30311166_pos_137439	0.138078
chr5_148858722_148858740_pos_399572	0.138078
chr2_206881952_206881970_pos_276917	0.138076
chr2_121969930_121969948_pos_265073	0.138075
chr14_23123689_23123707_pos_149320	0.138074
chr14_59371959_59371977_pos_154102	0.138074
chr5_155125950_155125968_pos_402580	0.138074
chr10_110221797_110221815_pos_77776	0.138073
chr16_12097840_12097858_pos_187091	0.138073
chr4_31130830_31130848_pos_355558	0.138072
chr20_59147426_59147444_pos_296802	0.138071
chr11_96097932_96097950_pos_101452	0.13807
chr14_92987030_92987048_pos_161767	0.138068
chr6_93132698_93132716_pos_426839	0.138066
chr10_62638367_62638385_pos_65127	0.138062
chr19_2674938_2674956_pos_232658	0.138062
chr7_33814726_33814744_pos_448955	0.138062
chr6_89483168_89483186_pos_426196	0.13806
chr3_69485308_69485326_pos_329287	0.138056
chr4_168803774_168803792_pos_372644	0.138056
chr2_197628008_197628026_pos_275305	0.138053
chr16_70749513_70749531_pos_194029	0.138052
chr19_16600257_16600275_pos_236013	0.138052
chr2_54360238_54360256_pos_254398	0.138052
chr7_140626533_140626551_pos_464417	0.138052
chr21_31371022_31371040_pos_299324	0.13805
chr3_64254544_64254562_pos_327602	0.138049
chr5_9617696_9617714_pos_377287	0.138049
chr7_132255142_132255160_pos_461871	0.138049
chr4_168816647_168816665_pos_372678	0.138046
chr8_39028376_39028394_pos_475227	0.138046
chr2_101114870_101114888_pos_261723	0.138043
chr6_163086442_163086460_pos_439753	0.138043
chr1_11944322_11944340_pos_3991	0.138041
chr21_40271290_40271308_pos_301750	0.138041
chr10_67698062_67698080_pos_65703	0.13804
chr12_3989184_3989202_pos_112474	0.138038
chr6_128032188_128032206_pos_431575	0.138038
chr1_85366708_85366726_pos_22200	0.138037
chr11_27247862_27247880_pos_90211	0.138037
chr5_142512822_142512840_pos_397782	0.138036
chr5_173238556_173238574_pos_406686	0.138036
chr2_61971484_61971502_pos_255724	0.138035
chr10_17206536_17206554_pos_56737	0.138033
chr13_76723680_76723698_pos_144243	0.138033
chr22_42680730_42680748_pos_312041	0.138033
chr8_123466760_123466778_pos_485310	0.138033
chr6_150150741_150150759_pos_436525	0.138032
chr15_92891683_92891701_pos_182092	0.138031
chr2_177282546_177282564_pos_272645	0.13803
chr5_170749300_170749318_pos_405114	0.13803
chr12_89379040_89379058_pos_125001	0.138029
chr3_102182418_102182436_pos_332701	0.138028
chr4_174216334_174216352_pos_373786	0.138027
chr2_239222146_239222164_pos_284274	0.138026
chr20_38144390_38144408_pos_291655	0.138026
chr17_78739334_78739352_pos_218051	0.138024
chr11_2561506_2561524_pos_84475	0.138021
chr15_70672078_70672096_pos_175559	0.13802
chr1_7680248_7680266_pos_1741	0.138017
chr1_33902696_33902714_pos_10862	0.138017
chr5_66440524_66440542_pos_384514	0.138017
chr5_168174552_168174570_pos_404383	0.138016
chr8_100502844_100502862_pos_481940	0.138016
chr2_69464828_69464846_pos_257808	0.138015
chr4_173486439_173486457_pos_373138	0.138015
chr8_79784554_79784572_pos_479294	0.138012
chr1_94330074_94330092_pos_24202	0.138011
chr10_121292371_121292389_pos_81029	0.13801
chr15_78210154_78210172_pos_178271	0.138009
chr5_110000286_110000304_pos_390611	0.138009
chr10_49272331_49272349_pos_63053	0.138008
chr6_93222650_93222668_pos_426847	0.138008
chr11_130871820_130871838_pos_109437	0.138007
chr6_20826729_20826747_pos_415782	0.138007
chr7_71272639_71272657_pos_454137	0.138006
chr5_34571504_34571522_pos_379924	0.138005
chr16_85653122_85653140_pos_197111	0.138003
chr6_75491269_75491287_pos_424918	0.138003
chr18_22456220_22456238_pos_223277	0.138002
chr22_42399898_42399916_pos_311937	0.138002
chr17_68793710_68793728_pos_215199	0.138001
chr13_80716904_80716922_pos_144924	0.137999
chr1_176692595_176692613_pos_34444	0.137998
chr17_61286466_61286484_pos_213381	0.137997
chr9_134456682_134456700_pos_511467	0.137997
chr1_205301652_205301670_pos_40565	0.137993
chr19_38713434_38713452_pos_238173	0.137992
chr20_1777355_1777373_pos_285313	0.137992
chr16_49834656_49834674_pos_190257	0.137991
chr17_18186618_18186636_pos_204202	0.137991
chr16_75087800_75087818_pos_194752	0.13799
chr3_62090368_62090386_pos_327288	0.13799
chr9_107667342_107667360_pos_503095	0.13799
chr14_105204814_105204832_pos_164181	0.137988
chr17_3886880_3886898_pos_200431	0.137988
chr11_83007660_83007678_pos_100021	0.137987
chr3_129449886_129449904_pos_338674	0.137985
chr6_139980422_139980440_pos_434508	0.137984
chr9_70484661_70484679_pos_497072	0.137984
chr19_5686822_5686840_pos_233551	0.137983
chr3_5018121_5018139_pos_314598	0.137982
chr16_3150878_3150896_pos_185272	0.13798
chr11_79079102_79079120_pos_99804	0.137979
chr8_48431184_48431202_pos_476614	0.137979
chr15_52006492_52006510_pos_169545	0.137978
chr18_36373154_36373172_pos_225928	0.137978
chr19_50358470_50358488_pos_240913	0.137978
chr6_109002126_109002144_pos_428153	0.137978
chr8_66156669_66156687_pos_478437	0.137978
chr12_47509458_47509476_pos_118976	0.137977
chr1_169100718_169100736_pos_33209	0.137976
chr4_147969669_147969687_pos_369450	0.137976
chr21_39455262_39455280_pos_301589	0.137975
chr9_130138366_130138384_pos_509481	0.137975
chr2_48571673_48571691_pos_254202	0.137973
chr6_44007118_44007136_pos_421845	0.137971
chr7_47406141_47406159_pos_452027	0.13797
chr22_40156222_40156240_pos_311226	0.137969
chr9_14344146_14344164_pos_493175	0.137969
chr11_6664219_6664237_pos_85193	0.137965
chr8_38278236_38278254_pos_474723	0.137965
chr11_86116456_86116474_pos_100231	0.137962
chr2_227451594_227451612_pos_281172	0.137961
chr10_76632290_76632308_pos_68905	0.13796
chr1_205787578_205787596_pos_40766	0.137958
chr2_33484230_33484248_pos_248955	0.137958
chr1_116646172_116646190_pos_27743	0.137957
chr4_76200042_76200060_pos_359811	0.137957
chr5_133894350_133894368_pos_394853	0.137957
chr17_33942477_33942495_pos_206210	0.137956
chr18_9126215_9126233_pos_221116	0.137956
chr3_17494308_17494326_pos_317965	0.137956
chr16_84110257_84110275_pos_196212	0.137955
chr2_63815588_63815606_pos_256097	0.137954
chr5_159763738_159763756_pos_403905	0.137954
chr20_44220036_44220054_pos_292813	0.137953
chr3_55908031_55908049_pos_326026	0.137953
chr10_119375678_119375696_pos_80719	0.137952
chr2_29042938_29042956_pos_247392	0.137952
chr2_105515336_105515354_pos_262765	0.137951
chr1_230853974_230853992_pos_47609	0.13795
chr22_39283139_39283157_pos_311012	0.13795
chr10_101887970_101887988_pos_75857	0.137949
chr6_128886812_128886830_pos_431718	0.137947
chr1_231807228_231807246_pos_47936	0.137946
chr9_130073692_130073710_pos_509450	0.137946
chr16_66928970_66928988_pos_192993	0.137945
chr12_1003944_1003962_pos_110495	0.137944
chr19_5954832_5954850_pos_233720	0.137944
chr5_151749763_151749781_pos_401936	0.137944
chr3_187456472_187456490_pos_347988	0.137943
chr9_129336935_129336953_pos_509069	0.137943
chr3_187914562_187914580_pos_348077	0.137941
chr17_55691919_55691937_pos_211565	0.13794
chr5_59264927_59264945_pos_383729	0.13794
chr18_41704362_41704380_pos_226441	0.137937
chr2_43376022_43376040_pos_252310	0.137937
chr1_180524740_180524758_pos_35187	0.137934
chr1_16173696_16173714_pos_5458	0.137931
chr1_27451650_27451668_pos_9000	0.137931
chr16_49564910_49564928_pos_190143	0.137931
chr2_67260045_67260063_pos_257159	0.137931
chr14_94600950_94600968_pos_162113	0.13793
chr19_6232787_6232805_pos_233882	0.13793
chr4_37662920_37662938_pos_355591	0.13793
chr2_111346734_111346752_pos_263878	0.137928
chr3_120557410_120557428_pos_335343	0.137928
chr10_95479998_95480016_pos_74478	0.137926
chr1_145947820_145947838_pos_28445	0.137924
chr14_68232637_68232655_pos_156009	0.137924
chr7_55065240_55065258_pos_453212	0.137923
chr3_168121628_168121646_pos_343891	0.137922
chr5_107571299_107571317_pos_390276	0.137922
chr1_164912410_164912428_pos_32179	0.137921
chr3_159829786_159829804_pos_343440	0.13792
chr3_187013011_187013029_pos_347777	0.137919
chr4_139030818_139030836_pos_367026	0.137919
chr5_102756018_102756036_pos_389793	0.137919
chr5_73748800_73748818_pos_386239	0.137916
chr1_234984595_234984613_pos_49819	0.137915
chr22_39523198_39523216_pos_311141	0.137915
chr3_157078902_157078920_pos_342934	0.137914
chr7_47647859_47647877_pos_452296	0.137913
chr9_131214994_131215012_pos_509937	0.137913
chr10_63722622_63722640_pos_65473	0.137912
chr22_21697510_21697528_pos_304905	0.13791
chr3_37582215_37582233_pos_321094	0.13791
chr14_68931856_68931874_pos_157044	0.137909
chr17_73537114_73537132_pos_215918	0.137909
chr3_111738594_111738612_pos_333393	0.137908
chr6_13425698_13425716_pos_412921	0.137908
chr17_46121510_46121528_pos_209758	0.137907
chr6_7143686_7143704_pos_410980	0.137907
chr17_21311172_21311190_pos_204767	0.137906
chr12_113844902_113844920_pos_131136	0.137905
chr2_145752576_145752594_pos_267801	0.137905
chr11_86066878_86066896_pos_100220	0.137904
chr12_110317168_110317186_pos_130427	0.137904
chr12_11695598_11695616_pos_113796	0.137902
chr8_124199728_124199746_pos_485828	0.137902
chr2_172235052_172235070_pos_271448	0.137901
chr1_218165424_218165442_pos_44052	0.137899
chr10_11747347_11747365_pos_55185	0.137899
chr10_29254972_29254990_pos_58927	0.137899
chr19_38659416_38659434_pos_238006	0.137899
chr9_74653590_74653608_pos_497519	0.137899
chr2_43160788_43160806_pos_251970	0.137898
chr9_121479416_121479434_pos_506342	0.137898
chr7_134722938_134722956_pos_462451	0.137897
chr7_150972122_150972140_pos_465032	0.137897
chr8_13273279_13273297_pos_469009	0.137897
chrX_134173898_134173916_pos_518434	0.137896
chr11_126346116_126346134_pos_107565	0.137895
chr10_132577842_132577860_pos_83729	0.137891
chr3_124014692_124014710_pos_336348	0.137891
chr1_223707937_223707955_pos_45338	0.137889
chr16_87202557_87202575_pos_197589	0.137889
chr2_227860864_227860882_pos_281207	0.137887
chr22_28299910_28299928_pos_307083	0.137886
chr8_100494898_100494916_pos_481928	0.137886
chr7_11625884_11625902_pos_444629	0.137885
chr7_4725554_4725572_pos_443492	0.137883
chr4_47820340_47820358_pos_357065	0.137882
chr19_29872690_29872708_pos_237130	0.137881
chr12_50984646_50984664_pos_120050	0.13788
chr17_48871915_48871933_pos_210242	0.13788
chr2_6186784_6186802_pos_242138	0.137879
chr10_79139700_79139718_pos_70110	0.137878
chr1_83931790_83931808_pos_21720	0.137877
chr12_15157551_15157569_pos_114733	0.137877
chr3_143352312_143352330_pos_340936	0.137875
chr8_28347614_28347632_pos_472892	0.137875
chr8_86601629_86601647_pos_479985	0.137874
chr1_21935522_21935540_pos_6881	0.137873
chr17_13776180_13776198_pos_202649	0.137873
chr8_29391822_29391840_pos_473318	0.137873
chr1_243482378_243482396_pos_51033	0.137871
chr6_125205981_125205999_pos_431159	0.13787
chr17_48498553_48498571_pos_210200	0.137868
chr8_92628450_92628468_pos_480343	0.137867
chr19_31096888_31096906_pos_237253	0.137866
chr10_128916550_128916568_pos_83066	0.137865
chr2_54452852_54452870_pos_254523	0.137864
chr1_19402545_19402563_pos_5976	0.137863
chr11_65275306_65275324_pos_95784	0.137863
chr2_41944575_41944593_pos_251275	0.137863
chr4_55185784_55185802_pos_358530	0.137859
chr2_30437756_30437774_pos_247933	0.137857
chrX_45508140_45508158_pos_515248	0.137857
chr18_75248354_75248372_pos_231250	0.137856
chr7_92682498_92682516_pos_456274	0.137856
chr4_83640082_83640100_pos_361277	0.137854
chr2_107811611_107811629_pos_263094	0.137853
chr2_216666790_216666808_pos_278130	0.137853
chr21_28822618_28822636_pos_299081	0.137851
chr3_195198323_195198341_pos_350601	0.13785
chr2_63737199_63737217_pos_256081	0.137849
chr8_133496054_133496072_pos_488691	0.137849
chr21_14887908_14887926_pos_297844	0.137848
chr8_126560094_126560112_pos_486755	0.137846
chr1_150152234_150152252_pos_28972	0.137844
chr5_156396684_156396702_pos_402745	0.137844
chr6_36920794_36920812_pos_419603	0.137843
chr11_9527656_9527674_pos_85668	0.137842
chr11_118523065_118523083_pos_105042	0.137842
chr13_113547818_113547836_pos_148742	0.137841
chr10_11685248_11685266_pos_55164	0.13784
chr10_61836712_61836730_pos_64614	0.137839
chr9_14103096_14103114_pos_492776	0.137838
chr1_28884984_28885002_pos_9631	0.137837
chr9_36306888_36306906_pos_495483	0.137837
chr9_106477912_106477930_pos_502686	0.137835
chr3_40768753_40768771_pos_322175	0.137834
chr7_101955702_101955720_pos_457652	0.137832
chr17_57625718_57625736_pos_212235	0.13783
chr13_40342619_40342637_pos_139833	0.137829
chr3_10980798_10980816_pos_315404	0.137829
chr6_139137952_139137970_pos_434006	0.137829
chr2_16406862_16406880_pos_244578	0.137828
chr18_28855108_28855126_pos_225003	0.137827
chr6_104602118_104602136_pos_427007	0.137827
chr7_45689656_45689674_pos_451473	0.137827
chr13_32001678_32001696_pos_137934	0.137826
chr8_8311008_8311026_pos_466777	0.137825
chr3_186218068_186218086_pos_347410	0.137824
chr5_111582354_111582372_pos_390710	0.137824
chr3_66592456_66592474_pos_328882	0.137822
chr10_22555004_22555022_pos_57834	0.13782
chr6_139510375_139510393_pos_434196	0.137819
chr8_61604766_61604784_pos_478176	0.137817
chr14_77103380_77103398_pos_159954	0.137816
chr1_168087056_168087074_pos_32746	0.137815
chr15_77975659_77975677_pos_178100	0.137814
chrX_28851630_28851648_pos_513973	0.137814
chr13_110542398_110542416_pos_147944	0.137812
chr5_58455121_58455139_pos_383476	0.137812
chr9_69171152_69171170_pos_496608	0.137812
chr10_10891292_10891310_pos_54627	0.137809
chr17_65555636_65555654_pos_214328	0.137808
chr22_46461004_46461022_pos_313389	0.137808
chr4_77007370_77007388_pos_360480	0.137808
chr2_127408348_127408366_pos_265262	0.137805
chr8_28380652_28380670_pos_472936	0.137805
chr11_64409968_64409986_pos_95595	0.137804
chr2_111946768_111946786_pos_263962	0.137803
chr10_129960904_129960922_pos_83349	0.137798
chr14_69648584_69648602_pos_157479	0.137798
chr18_57583434_57583452_pos_228984	0.137798
chrX_69128750_69128768_pos_516526	0.137798
chr5_95843330_95843348_pos_389394	0.137797
chr1_61301945_61301963_pos_17867	0.137796
chr5_148414487_148414505_pos_399370	0.137796
chr6_137879184_137879202_pos_433505	0.137796
chr19_57172282_57172300_pos_241473	0.137793
chr5_72428100_72428118_pos_385985	0.137793
chr13_30395228_30395246_pos_137516	0.137792
chr2_229419494_229419512_pos_281403	0.137792
chr8_122936848_122936866_pos_485167	0.137792
chr1_219752511_219752529_pos_44576	0.137791
chr16_70695476_70695494_pos_193924	0.137791
chr10_129892961_129892979_pos_83243	0.137789
chr3_127953752_127953770_pos_337893	0.137789
chrX_47644151_47644169_pos_515485	0.137788
chr5_88828134_88828152_pos_388560	0.137786
chr20_1373728_1373746_pos_285282	0.137785
chr22_32334982_32335000_pos_308070	0.137785
chr1_57090152_57090170_pos_16537	0.137784
chr2_134678256_134678274_pos_266693	0.137781
chr2_160583045_160583063_pos_269876	0.137781
chr9_130590140_130590158_pos_509678	0.137781
chr2_69934394_69934412_pos_258022	0.13778
chr1_226913460_226913478_pos_46303	0.137779
chr2_33298528_33298546_pos_248849	0.137778
chr11_12800592_12800610_pos_87621	0.137776
chr8_41158364_41158382_pos_475504	0.137776
chr1_42433534_42433552_pos_13066	0.137775
chr10_32938142_32938160_pos_60410	0.137775
chr12_94289971_94289989_pos_126716	0.137775
chr13_79735302_79735320_pos_144530	0.137773
chr3_37015710_37015728_pos_320783	0.137773
chr5_126914908_126914926_pos_393867	0.137771
chr11_3795782_3795800_pos_84850	0.13777
chr6_154464088_154464106_pos_437575	0.13777
chr2_144496308_144496326_pos_267358	0.137765
chr1_33410366_33410384_pos_10770	0.137764
chr15_88704938_88704956_pos_180553	0.137764
chr2_237298430_237298448_pos_283202	0.137764
chr11_2533872_2533890_pos_84467	0.137763
chr11_75557804_75557822_pos_98703	0.137762
chr7_17234576_17234594_pos_445264	0.137762
chr8_26009992_26010010_pos_472141	0.137761
chr8_101155460_101155478_pos_482155	0.137761
chr11_16003032_16003050_pos_88396	0.13776
chr21_32517000_32517018_pos_299625	0.13776
chr14_68763282_68763300_pos_156900	0.137759
chr3_143934976_143934994_pos_340989	0.137759
chr15_77186148_77186166_pos_177713	0.137756
chr1_12496730_12496748_pos_4473	0.137754
chr6_42692342_42692360_pos_421317	0.137753
chr18_13713021_13713039_pos_222412	0.137752
chr22_18032586_18032604_pos_304332	0.137752
chr1_61140044_61140062_pos_17669	0.13775
chr12_31733954_31733972_pos_117268	0.137748
chr8_130346468_130346486_pos_487823	0.137748
chr9_68896190_68896208_pos_496394	0.137748
chr14_77053489_77053507_pos_159923	0.137747
chr17_10682314_10682332_pos_202124	0.137747
chr1_23965070_23965088_pos_7466	0.137746
chr12_45232072_45232090_pos_118041	0.137744
chr3_105786398_105786416_pos_332851	0.137744
chr10_10801022_10801040_pos_54535	0.137743
chr3_178203349_178203367_pos_346173	0.137742
chr4_183142752_183142770_pos_374120	0.137742
chr22_17171267_17171285_pos_303655	0.137741
chr3_171176325_171176343_pos_344463	0.137741
chr9_70046685_70046703_pos_496938	0.137741
chr12_92137608_92137626_pos_125525	0.137739
chr4_174213820_174213838_pos_373753	0.137738
chr14_71617209_71617227_pos_157829	0.137737
chr15_31870790_31870808_pos_165309	0.137737
chr20_23164366_23164384_pos_288827	0.137737
chr6_166487358_166487376_pos_441007	0.137737
chr3_150184350_150184368_pos_341871	0.137736
chr10_3465242_3465260_pos_52635	0.137734
chr21_43349104_43349122_pos_302378	0.137734
chr3_52015558_52015576_pos_325154	0.137734
chr1_208593482_208593500_pos_41987	0.137733
chr3_10377484_10377502_pos_315359	0.137733
chr19_14167915_14167933_pos_235319	0.137731
chr19_18514044_18514062_pos_236621	0.13773
chr8_134793734_134793752_pos_488944	0.13773
chr9_75107122_75107140_pos_497554	0.13773
chr12_11785752_11785770_pos_113932	0.137729
chr12_109433298_109433316_pos_129826	0.137727
chr8_108468836_108468854_pos_483583	0.137727
chr12_3612198_3612216_pos_112374	0.137723
chr9_27059582_27059600_pos_494368	0.137723
chr1_222040710_222040728_pos_45117	0.137722
chr22_31050058_31050076_pos_307797	0.137721
chr6_90942187_90942205_pos_426781	0.137721
chr2_133641785_133641803_pos_266019	0.137718
chr4_6747112_6747130_pos_351970	0.137718
chr1_245422598_245422616_pos_51550	0.137717
chr3_124250255_124250273_pos_336464	0.137717
chr5_172765424_172765442_pos_406167	0.137715
chr13_110187374_110187392_pos_147276	0.137713
chrX_123964074_123964092_pos_517989	0.137713
chr5_72160573_72160591_pos_385858	0.137712
chr1_116476460_116476478_pos_27661	0.137711
chr1_41435777_41435795_pos_12462	0.13771
chrX_47130151_47130169_pos_515412	0.13771
chr17_42138908_42138926_pos_208035	0.137709
chr5_168968162_168968180_pos_404664	0.137708
chr1_183623382_183623400_pos_36154	0.137707
chr3_124800750_124800768_pos_336757	0.137706
chr7_92683566_92683584_pos_456281	0.137706
chr10_122487324_122487342_pos_81684	0.137705
chr12_114421092_114421110_pos_131400	0.137704
chr17_75699640_75699658_pos_216464	0.137704
chr2_163733710_163733728_pos_270405	0.137704
chr11_13448793_13448811_pos_87934	0.137702
chr18_13070744_13070762_pos_221972	0.137702
chr2_234976880_234976898_pos_282262	0.137702
chr20_44177312_44177330_pos_292736	0.1377
chr6_81749880_81749898_pos_425311	0.137698
chr22_24077666_24077684_pos_305332	0.137697
chr1_109565390_109565408_pos_25896	0.137696
chr6_72788046_72788064_pos_424571	0.137696
chr10_22252930_22252948_pos_57765	0.137695
chr17_76744884_76744902_pos_216973	0.137695
chr21_38988066_38988084_pos_301351	0.137695
chr6_25302884_25302902_pos_416996	0.137695
chr1_201792826_201792844_pos_38732	0.137694
chr17_78563306_78563324_pos_217982	0.137694
chr3_113262154_113262172_pos_334002	0.137692
chr6_113879768_113879786_pos_429547	0.137691
chr15_52348408_52348426_pos_169645	0.13769
chr16_72946714_72946732_pos_194231	0.13769
chr1_239816188_239816206_pos_50908	0.137689
chr5_74165124_74165142_pos_386328	0.137689
chr2_23412046_23412064_pos_245783	0.137687
chr20_4961947_4961965_pos_286146	0.137687
chr1_6460020_6460038_pos_1206	0.137685
chr14_54672354_54672372_pos_152748	0.137685
chr2_110773726_110773744_pos_263700	0.137684
chr6_12203134_12203152_pos_412233	0.137684
chr4_38381888_38381906_pos_355994	0.137682
chr8_23305392_23305410_pos_471593	0.137681
chr10_119657074_119657092_pos_80877	0.137679
chr13_20140760_20140778_pos_135093	0.137679
chr3_119352904_119352922_pos_334720	0.137679
chrX_43702734_43702752_pos_515157	0.137679
chr10_63682194_63682212_pos_65403	0.137678
chr15_67864160_67864178_pos_174279	0.137678
chr2_158046270_158046288_pos_268661	0.137678
chr6_118555889_118555907_pos_430293	0.137678
chr4_110196806_110196824_pos_363729	0.137677
chr5_75843504_75843522_pos_386628	0.137677
chr2_217980332_217980350_pos_279197	0.137676
chr3_81864744_81864762_pos_331551	0.137676
chr10_97601752_97601770_pos_75029	0.137672
chr7_44751209_44751227_pos_451354	0.137671
chr16_72876369_72876387_pos_194165	0.137669
chr16_74924140_74924158_pos_194646	0.137669
chr6_84771711_84771729_pos_425844	0.137669
chr2_237995084_237995102_pos_283957	0.137666
chr3_64815480_64815498_pos_327838	0.137666
chr5_43215158_43215176_pos_381371	0.137666
chrX_40169736_40169754_pos_514869	0.137666
chr8_28779169_28779187_pos_473126	0.137664
chr14_69695164_69695182_pos_157558	0.137663
chr13_48818586_48818604_pos_141918	0.137662
chr15_66780272_66780290_pos_173723	0.137662
chr2_151908106_151908124_pos_268224	0.137662
chr22_35582370_35582388_pos_308992	0.137662
chr1_174266786_174266804_pos_34136	0.137661
chr2_134279637_134279655_pos_266434	0.137658
chr2_217796020_217796038_pos_278827	0.137658
chr4_94519224_94519242_pos_362485	0.137658
chr3_15479722_15479740_pos_317163	0.137657
chr3_174441218_174441236_pos_345546	0.137657
chr6_5765142_5765160_pos_410381	0.137657
chr1_216617404_216617422_pos_43666	0.137655
chr6_75437760_75437778_pos_424837	0.137654
chr8_38473490_38473508_pos_474854	0.137654
chr1_176657872_176657890_pos_34417	0.137651
chr3_65596989_65597007_pos_328220	0.13765
chr12_93682940_93682958_pos_126228	0.137649
chr2_133887232_133887250_pos_266139	0.137649
chr16_17345328_17345346_pos_187826	0.137647
chr2_102052540_102052558_pos_262307	0.137646
chr1_36248580_36248598_pos_11226	0.137643
chr1_184959105_184959123_pos_36944	0.137643
chr16_30902356_30902374_pos_189674	0.137643
chrX_107685162_107685180_pos_517328	0.137643
chr1_173429902_173429920_pos_34034	0.137642
chr8_3686678_3686696_pos_466551	0.137641
chr8_10334054_10334072_pos_467439	0.137641
chr4_184386542_184386560_pos_374582	0.13764
chr12_58917442_58917460_pos_121625	0.137639
chr3_14234054_14234072_pos_316713	0.137639
chr1_9901700_9901718_pos_2992	0.137637
chr9_94912672_94912690_pos_500956	0.137633
chrX_39905828_39905846_pos_514569	0.13763
chr2_108586796_108586814_pos_263123	0.137629
chr6_21588592_21588610_pos_416087	0.137627
chr3_194853024_194853042_pos_350190	0.137626
chr6_151141768_151141786_pos_437165	0.137626
chr1_168361022_168361040_pos_32836	0.137623
chr10_3912842_3912860_pos_53133	0.137623
chr6_139533354_139533372_pos_434209	0.137623
chr15_34304775_34304793_pos_165433	0.13762
chr16_19590043_19590061_pos_188013	0.13762
chr1_28928106_28928124_pos_9653	0.137619
chr10_20407110_20407128_pos_57295	0.137618
chr2_47173690_47173708_pos_253890	0.137618
chr12_52946444_52946462_pos_120498	0.137617
chr8_42484140_42484158_pos_476026	0.137617
chr1_116825977_116825995_pos_27801	0.137616
chr11_11347921_11347939_pos_86274	0.137616
chr11_36502104_36502122_pos_91859	0.137616
chr1_198205217_198205235_pos_37703	0.137615
chr2_74003736_74003754_pos_258869	0.137615
chr20_41308577_41308595_pos_292325	0.137615
chr20_47552096_47552114_pos_293665	0.137608
chr20_63352484_63352502_pos_297547	0.137606
chr17_76744212_76744230_pos_216965	0.137605
chr20_62558041_62558059_pos_297342	0.137605
chr5_56327880_56327898_pos_382603	0.137605
chr9_77752602_77752620_pos_497822	0.137605
chr1_153780250_153780268_pos_29620	0.137598
chr5_38534182_38534200_pos_380500	0.137592
chr7_35331984_35332002_pos_449296	0.13759
chr15_34800858_34800876_pos_165554	0.137585
chr2_45452905_45452923_pos_252529	0.137585
chr1_59016670_59016688_pos_16875	0.137584
chr18_13661961_13661979_pos_222394	0.137584
chr10_15209953_15209971_pos_56026	0.137583
chr8_18077954_18077972_pos_469954	0.137583
chr10_79433298_79433316_pos_70639	0.137579
chr15_90127032_90127050_pos_180931	0.137579
chr18_25347358_25347376_pos_224455	0.137578
chr5_138457366_138457384_pos_395949	0.137578
chr1_167797023_167797041_pos_32705	0.137577
chr17_17055617_17055635_pos_203246	0.137577
chr8_127570822_127570840_pos_486975	0.137577
chr9_127184274_127184292_pos_508090	0.137577
chr3_107798013_107798031_pos_333124	0.137576
chr5_172002508_172002526_pos_405583	0.137575
chr2_46879092_46879110_pos_253606	0.137572
chr1_228938254_228938272_pos_46828	0.13757
chr11_19194262_19194280_pos_89175	0.13757
chr21_38645475_38645493_pos_301129	0.13757
chr5_81788060_81788078_pos_387829	0.13757
chr5_142925988_142926006_pos_398270	0.13757
chr12_124488660_124488678_pos_134140	0.137569
chr2_219420136_219420154_pos_279553	0.137569
chr13_23866558_23866576_pos_136044	0.137568
chr7_149595956_149595974_pos_464708	0.137568
chr3_58388912_58388930_pos_326824	0.137567
chr7_113774514_113774532_pos_459443	0.137567
chr7_157348828_157348846_pos_465833	0.137566
chr12_27554518_27554536_pos_116780	0.137565
chr10_94210676_94210694_pos_73956	0.137564
chr11_96339083_96339101_pos_101833	0.137562
chr8_38736152_38736170_pos_474957	0.137562
chr10_113648594_113648612_pos_79287	0.137561
chr9_94949609_94949627_pos_501005	0.13756
chr15_48888988_48889006_pos_169040	0.137558
chr2_69153075_69153093_pos_257587	0.137557
chr21_34537005_34537023_pos_300170	0.137557
chr4_23930926_23930944_pos_354502	0.137554
chr16_65703008_65703026_pos_192616	0.137552
chr2_132450774_132450792_pos_265905	0.137551
chr2_220277603_220277621_pos_280025	0.13755
chr2_239199376_239199394_pos_284259	0.137549
chr6_113745197_113745215_pos_429489	0.137547
chr11_30560422_30560440_pos_90591	0.137546
chr18_13380326_13380344_pos_222205	0.137546
chr17_1587175_1587193_pos_199339	0.137544
chr17_68383869_68383887_pos_214950	0.137542
chr6_104954648_104954666_pos_427053	0.137542
chr10_4650286_4650304_pos_53532	0.137541
chr2_191862501_191862519_pos_274780	0.13754
chr7_5672096_5672114_pos_443949	0.137538
chr12_943163_943181_pos_110477	0.137537
chr1_163172817_163172835_pos_31555	0.137536
chr3_172291984_172292002_pos_345302	0.137535
chr4_119124570_119124588_pos_364736	0.137535
chr8_23530410_23530428_pos_471702	0.137535
chr5_151038000_151038018_pos_401558	0.137533
chr20_19876040_19876058_pos_288270	0.137532
chr11_126480810_126480828_pos_107776	0.137531
chr2_3460965_3460983_pos_241898	0.137531
chr4_17233028_17233046_pos_354031	0.137531
chr1_232614164_232614182_pos_48730	0.13753
chr21_39071896_39071914_pos_301445	0.13753
chr3_151902126_151902144_pos_342194	0.137529
chr6_5501086_5501104_pos_410308	0.137529
chr11_132111648_132111666_pos_109643	0.137526
chr18_74796136_74796154_pos_231032	0.137526
chr3_172130236_172130254_pos_345123	0.137525
chr18_54946322_54946340_pos_228412	0.137523
chr19_45591193_45591211_pos_239547	0.137521
chr2_182372910_182372928_pos_273425	0.137521
chr4_145489050_145489068_pos_368708	0.13752
chr17_67546760_67546778_pos_214753	0.137519
chr13_72694446_72694464_pos_143521	0.137518
chr17_50187224_50187242_pos_210811	0.137517
chr8_54336232_54336250_pos_477203	0.137516
chr5_173228714_173228732_pos_406614	0.137513
chr9_117094702_117094720_pos_505801	0.137509
chr2_16322052_16322070_pos_244485	0.137508
chr2_54515006_54515024_pos_254670	0.137507
chr11_13972246_13972264_pos_87964	0.137506
chr20_62119324_62119342_pos_297106	0.137505
chr4_119730254_119730272_pos_364940	0.137505
chr11_14538587_14538605_pos_88116	0.137504
chr7_7688529_7688547_pos_444404	0.137504
chr15_83064928_83064946_pos_179110	0.137501
chr9_116088102_116088120_pos_505590	0.137499
chr6_75437483_75437501_pos_424831	0.137497
chr5_154484368_154484386_pos_402350	0.137496
chr12_47782019_47782037_pos_119065	0.137494
chr2_111072056_111072074_pos_263784	0.137494
chr4_184348868_184348886_pos_374523	0.137494
chr5_154483127_154483145_pos_402341	0.137493
chr3_30440986_30441004_pos_319817	0.137492
chr6_89409768_89409786_pos_426180	0.137492
chr12_75953698_75953716_pos_123820	0.13749
chr14_72565392_72565410_pos_158006	0.137489
chr16_87860706_87860724_pos_197826	0.137489
chr3_105837202_105837220_pos_332916	0.137488
chr2_217166376_217166394_pos_278496	0.137487
chr21_42161957_42161975_pos_302076	0.137487
chr3_134641970_134641988_pos_339786	0.137487
chr2_240294176_240294194_pos_284707	0.137486
chr10_103752147_103752165_pos_76805	0.137485
chr2_26252118_26252136_pos_246413	0.137485
chr12_3230964_3230982_pos_112109	0.137484
chr2_64764217_64764235_pos_256409	0.137483
chr5_89064826_89064844_pos_388735	0.137483
chr11_124481624_124481642_pos_107036	0.137482
chr5_145856288_145856306_pos_398916	0.137482
chr5_175664276_175664294_pos_407676	0.137481
chr16_70694994_70695012_pos_193921	0.137479
chr11_16874896_16874914_pos_88716	0.137478
chr10_103058180_103058198_pos_76513	0.137477
chr20_48691081_48691099_pos_294004	0.137475
chr15_77107472_77107490_pos_177685	0.137473
chrX_47366318_47366336_pos_515439	0.137473
chr1_42418399_42418417_pos_13018	0.137472
chr6_15764044_15764062_pos_413801	0.137471
chr7_120794338_120794356_pos_460081	0.137471
chr17_12290370_12290388_pos_202256	0.13747
chr1_164586872_164586890_pos_31754	0.137469
chr6_5671436_5671454_pos_410338	0.137469
chr3_188156244_188156262_pos_348206	0.137468
chr8_141170102_141170120_pos_489902	0.137468
chr7_27872972_27872990_pos_447232	0.137467
chr6_163751321_163751339_pos_440429	0.137466
chr11_123461292_123461310_pos_106934	0.137464
chr10_95728674_95728692_pos_74650	0.137463
chr2_164561090_164561108_pos_270436	0.137463
chr12_26123596_26123614_pos_116360	0.137462
chr9_13915592_13915610_pos_492589	0.137462
chr10_3469080_3469098_pos_52658	0.137461
chr2_231483968_231483986_pos_281723	0.13746
chr1_206334652_206334670_pos_40931	0.137459
chr17_50931146_50931164_pos_211319	0.137459
chr1_167755386_167755404_pos_32674	0.137458
chr2_8684850_8684868_pos_242610	0.137456
chr6_164098984_164099002_pos_440680	0.137456
chr7_77283028_77283046_pos_455119	0.137456
chr16_73019136_73019154_pos_194264	0.137455
chr2_234631064_234631082_pos_282163	0.137454
chr22_41565718_41565736_pos_311707	0.137454
chr7_25858248_25858266_pos_447025	0.137453
chr11_11849608_11849626_pos_86529	0.137452
chr4_38088049_38088067_pos_355848	0.137452
chr11_128893683_128893701_pos_108519	0.137451
chr5_157539541_157539559_pos_403088	0.137451
chr4_123896898_123896916_pos_365780	0.13745
chr7_53239048_53239066_pos_453169	0.13745
chr9_136950495_136950513_pos_512188	0.137449
chr12_4960186_4960204_pos_112732	0.137448
chr16_19666709_19666727_pos_188053	0.137448
chr5_141665162_141665180_pos_397316	0.137448
chr16_2585318_2585336_pos_185187	0.137446
chr6_15544820_15544838_pos_413718	0.137445
chr1_98668824_98668842_pos_24813	0.137442
chr15_100713352_100713370_pos_184389	0.137442
chr6_14211194_14211212_pos_413128	0.137441
chr11_2315193_2315211_pos_84381	0.13744
chr11_28566162_28566180_pos_90369	0.13744
chr1_64072390_64072408_pos_18832	0.137439
chr2_11341434_11341452_pos_243477	0.137439
chr8_13499668_13499686_pos_469279	0.137439
chr3_150168890_150168908_pos_341856	0.137438
chr1_208534724_208534742_pos_41975	0.137437
chr16_67773265_67773283_pos_193192	0.137437
chr13_32164224_32164242_pos_138088	0.137435
chr5_173395472_173395490_pos_406983	0.137435
chr11_36377730_36377748_pos_91805	0.137434
chr12_50249982_50250000_pos_119841	0.137434
chr2_63699076_63699094_pos_256072	0.137434
chr2_179069122_179069140_pos_273027	0.137432
chr7_47610538_47610556_pos_452256	0.137432
chr4_186844432_186844450_pos_376084	0.137431
chr12_124399006_124399024_pos_134026	0.13743
chr2_128260800_128260818_pos_265459	0.13743
chr6_52574894_52574912_pos_423095	0.13743
chr8_53657982_53658000_pos_477119	0.13743
chr9_113527034_113527052_pos_504885	0.137429
chr15_84835946_84835964_pos_179397	0.137426
chr1_178953877_178953895_pos_35040	0.137425
chr10_97385876_97385894_pos_74898	0.137425
chr9_82488279_82488297_pos_498156	0.137425
chrX_130179712_130179730_pos_518244	0.137424
chr1_203148652_203148670_pos_39421	0.137423
chr4_84830132_84830150_pos_361307	0.137423
chr17_57548532_57548550_pos_212130	0.137422
chr13_41606817_41606835_pos_140166	0.13742
chr13_106756524_106756542_pos_146736	0.13742
chr1_61241564_61241582_pos_17793	0.137419
chr22_17913413_17913431_pos_304050	0.137417
chr2_106868416_106868434_pos_263031	0.137416
chr18_61653990_61654008_pos_230058	0.137415
chr2_204108619_204108637_pos_276400	0.137415
chr13_106906690_106906708_pos_146775	0.137414
chr22_20238812_20238830_pos_304696	0.137414
chr8_101007470_101007488_pos_482057	0.137413
chrX_107676917_107676935_pos_517309	0.137411
chr16_21512812_21512830_pos_188460	0.13741
chr11_116928362_116928380_pos_104494	0.137409
chr14_51319062_51319080_pos_151807	0.137409
chr2_190606958_190606976_pos_274281	0.137409
chr7_128351406_128351424_pos_460614	0.137409
chr10_3573726_3573744_pos_52765	0.137406
chr14_20971008_20971026_pos_149069	0.137406
chr1_27119768_27119786_pos_8742	0.137405
chr11_130862004_130862022_pos_109423	0.137405
chr22_36331568_36331586_pos_309618	0.137405
chr6_42252110_42252128_pos_421176	0.137405
chr10_91023696_91023714_pos_72909	0.137404
chr19_50496134_50496152_pos_240998	0.137404
chr10_3902324_3902342_pos_53108	0.137403
chr10_124992627_124992645_pos_82279	0.137403
chr15_62099064_62099082_pos_171489	0.137403
chr9_77876398_77876416_pos_497848	0.137403
chr10_97596290_97596308_pos_75015	0.137402
chr21_15003674_15003692_pos_297863	0.137401
chr10_124676864_124676882_pos_82035	0.1374
chr14_103730859_103730877_pos_163669	0.1374
chr3_197510104_197510122_pos_351073	0.137399
chr4_78100017_78100035_pos_360585	0.137398
chr6_139539884_139539902_pos_434234	0.137397
chr5_142925609_142925627_pos_398267	0.137396
chr6_72745856_72745874_pos_424516	0.137396
chrX_103538919_103538937_pos_517210	0.137395
chr20_32192830_32192848_pos_289602	0.137394
chr17_28338636_28338654_pos_205178	0.137393
chr4_184097574_184097592_pos_374433	0.137393
chr8_98240536_98240554_pos_481643	0.137393
chr16_20908040_20908058_pos_188336	0.137392
chr2_8380212_8380230_pos_242384	0.137392
chr21_28745366_28745384_pos_298977	0.137389
chr1_30130170_30130188_pos_9763	0.137388
chr6_41656041_41656059_pos_420922	0.137387
chr5_95781240_95781258_pos_389338	0.137386
chr8_128972473_128972491_pos_487438	0.137385
chr2_234550740_234550758_pos_282155	0.137383
chr1_83815682_83815700_pos_21710	0.137381
chr22_23219138_23219156_pos_305099	0.13738
chr8_18075669_18075687_pos_469935	0.13738
chrX_67784896_67784914_pos_516183	0.13738
chr2_157840804_157840822_pos_268632	0.137378
chr10_91626894_91626912_pos_73376	0.137377
chr12_67755170_67755188_pos_122907	0.137377
chr2_39695256_39695274_pos_250528	0.137377
chr10_86672492_86672510_pos_71453	0.137376
chr1_184959842_184959860_pos_36948	0.137373
chr2_217604873_217604891_pos_278716	0.137373
chr15_62650023_62650041_pos_171836	0.137372
chr5_143507358_143507376_pos_398707	0.137372
chr5_133950969_133950987_pos_394874	0.13737
chr16_73050881_73050899_pos_194350	0.137369
chr2_27717344_27717362_pos_246728	0.137369
chr13_42280744_42280762_pos_140381	0.137368
chr5_154285811_154285829_pos_402174	0.137368
chrX_39860430_39860448_pos_514538	0.137367
chr16_66266858_66266876_pos_192706	0.137366
chr6_148761480_148761498_pos_436253	0.137366
chr16_81503876_81503894_pos_195611	0.137365
chr1_169122106_169122124_pos_33246	0.137364
chr10_131978094_131978112_pos_83447	0.137364
chr19_29694814_29694832_pos_237076	0.137364
chr9_107732945_107732963_pos_503106	0.137363
chr14_61342678_61342696_pos_154516	0.13736
chr2_219107966_219107984_pos_279451	0.13736
chr1_26034978_26034996_pos_8360	0.137357
chr10_114541604_114541622_pos_79726	0.137357
chr20_13800900_13800918_pos_287476	0.137357
chr20_48820074_48820092_pos_294101	0.137356
chr2_46885645_46885663_pos_253626	0.137354
chrX_45750876_45750894_pos_515272	0.137354
chr10_61919820_61919838_pos_64704	0.137352
chr2_160330862_160330880_pos_269647	0.137351
chr4_105184688_105184706_pos_363333	0.13735
chr4_12446084_12446102_pos_353238	0.137349
chr12_54304428_54304446_pos_120843	0.137348
chr13_75373497_75373515_pos_143875	0.137347
chr7_44276668_44276686_pos_451175	0.137347
chr14_103723190_103723208_pos_163653	0.137344
chr16_16048305_16048323_pos_187738	0.137344
chr17_1511864_1511882_pos_199272	0.137344
chr3_114441566_114441584_pos_334179	0.137344
chr9_131734462_131734480_pos_510622	0.137342
chr16_15790708_15790726_pos_187609	0.137341
chr16_48112722_48112740_pos_189901	0.137341
chr8_29074330_29074348_pos_473245	0.13734
chr11_10931188_10931206_pos_86195	0.137339
chr21_43703694_43703712_pos_302462	0.137335
chr17_47806104_47806122_pos_210000	0.13733
chr20_19784174_19784192_pos_288189	0.13733
chr1_84934800_84934818_pos_21952	0.137329
chr12_50727922_50727940_pos_119999	0.137329
chr13_34152730_34152748_pos_138780	0.137329
chr22_28005726_28005744_pos_306813	0.137328
chr10_43928539_43928557_pos_62106	0.137326
chr12_45131608_45131626_pos_118015	0.137326
chr14_52012880_52012898_pos_152038	0.137326
chr17_82569355_82569373_pos_219304	0.137326
chr2_179069064_179069082_pos_273026	0.137326
chr17_75459494_75459512_pos_216346	0.137323
chr12_2999596_2999614_pos_111712	0.137321
chr5_149323740_149323758_pos_400065	0.13732
chr20_57583140_57583158_pos_296322	0.137319
chr9_71647630_71647648_pos_497247	0.137319
chr3_33157154_33157172_pos_320427	0.137316
chr3_120435870_120435888_pos_335170	0.137316
chr14_61461851_61461869_pos_154630	0.137313
chr11_67248859_67248877_pos_96504	0.137311
chr5_149779354_149779372_pos_400612	0.137311
chr14_90302183_90302201_pos_160922	0.13731
chr4_76810268_76810286_pos_360351	0.13731
chr15_47517155_47517173_pos_168591	0.137307
chr3_25335516_25335534_pos_318689	0.137305
chr6_151068030_151068048_pos_437104	0.137304
chr8_19230364_19230382_pos_470417	0.137303
chr13_40271876_40271894_pos_139806	0.137302
chr2_45812846_45812864_pos_252655	0.137302
chr16_7330976_7330994_pos_186219	0.137301
chr2_9281430_9281448_pos_242906	0.137301
chr5_149794666_149794684_pos_400627	0.137296
chr7_113892518_113892536_pos_459453	0.137296
chr10_115827770_115827788_pos_80206	0.137295
chr3_157133860_157133878_pos_343081	0.137295
chr6_157184414_157184432_pos_438347	0.137293
chr8_102742980_102742998_pos_482670	0.137293
chr4_168184344_168184362_pos_372263	0.137291
chr4_112674594_112674612_pos_363936	0.13729
chr18_50848068_50848086_pos_228278	0.137289
chr16_82609364_82609382_pos_195853	0.137286
chr9_89995314_89995332_pos_499607	0.137286
chr5_34497344_34497362_pos_379812	0.137285
chr13_31209230_31209248_pos_137775	0.137284
chr15_51727700_51727718_pos_169461	0.137283
chr18_11041040_11041058_pos_221641	0.137283
chr4_139915362_139915380_pos_367397	0.137283
chr6_162721800_162721818_pos_439708	0.137283
chr10_3248708_3248726_pos_52531	0.137281
chr16_24414954_24414972_pos_188743	0.137278
chr19_3368990_3369008_pos_232854	0.137278
chr16_82585876_82585894_pos_195848	0.137276
chr10_90913712_90913730_pos_72686	0.137275
chr14_51319344_51319362_pos_151812	0.137275
chrX_105481078_105481096_pos_517240	0.137275
chr14_32565433_32565451_pos_150593	0.137274
chr5_56359201_56359219_pos_382631	0.137273
chr17_1413445_1413463_pos_199185	0.137272
chr2_171864536_171864554_pos_271415	0.137272
chr11_114171774_114171792_pos_103783	0.13727
chr5_173457948_173457966_pos_407043	0.13727
chr11_7578766_7578784_pos_85231	0.137269
chr22_43086218_43086236_pos_312442	0.137269
chr17_29731126_29731144_pos_205657	0.137263
chr5_113110225_113110243_pos_391245	0.137263
chr3_193816791_193816809_pos_349450	0.137262
chr4_123464630_123464648_pos_365480	0.137262
chr5_36239712_36239730_pos_380088	0.13726
chr8_123402920_123402938_pos_485258	0.13726
chr16_66105874_66105892_pos_192667	0.137259
chr5_141515030_141515048_pos_397239	0.137259
chr12_67911360_67911378_pos_123005	0.137258
chr3_99939281_99939299_pos_332329	0.137256
chr1_209585920_209585938_pos_42091	0.137255
chr3_120160260_120160278_pos_335047	0.137255
chr9_88258120_88258138_pos_499091	0.137255
chr9_127634342_127634360_pos_508439	0.137254
chrX_68686898_68686916_pos_516258	0.137253
chr11_10326706_10326724_pos_85907	0.137252
chr20_41693638_41693656_pos_292482	0.137246
chr8_118089934_118089952_pos_484271	0.137246
chr2_223942112_223942130_pos_280637	0.137245
chr1_226121749_226121767_pos_45884	0.137243
chr5_102626140_102626158_pos_389755	0.137242
chr9_69393064_69393082_pos_496851	0.137242
chr2_151947948_151947966_pos_268249	0.137241
chr17_75808972_75808990_pos_216529	0.13724
chr2_71615048_71615066_pos_258313	0.13724
chr2_145157829_145157847_pos_267768	0.13724
chr3_23865209_23865227_pos_318369	0.13724
chr6_90239331_90239349_pos_426583	0.137239
chr21_26159946_26159964_pos_298531	0.137238
chr12_3535860_3535878_pos_112343	0.137236
chr5_148809045_148809063_pos_399510	0.137236
chr17_35726074_35726092_pos_206471	0.137235
chr4_19010715_19010733_pos_354089	0.137235
chr7_69178120_69178138_pos_453723	0.137235
chr5_149273422_149273440_pos_399929	0.137234
chr10_29843258_29843276_pos_59343	0.137233
chr16_19722412_19722430_pos_188064	0.137233
chr1_229309822_229309840_pos_46963	0.137232
chr3_171838476_171838494_pos_344940	0.137231
chr8_27872345_27872363_pos_472782	0.137231
chr3_190109180_190109198_pos_348965	0.13723
chr7_134794842_134794860_pos_462589	0.13723
chr9_91104192_91104210_pos_499723	0.13723
chr15_82146962_82146980_pos_179029	0.137229
chr19_51132426_51132444_pos_241076	0.137229
chr1_31627798_31627816_pos_10037	0.137226
chr10_114397990_114398008_pos_79585	0.137226
chr12_95641655_95641673_pos_127061	0.137225
chr12_75783208_75783226_pos_123721	0.137224
chrX_10482792_10482810_pos_512716	0.137223
chr13_113486839_113486857_pos_148700	0.137222
chr14_68633264_68633282_pos_156642	0.137222
chr15_63062246_63062264_pos_172311	0.137222
chr22_39185943_39185961_pos_310938	0.13722
chr11_75175096_75175114_pos_98450	0.137219
chr1_220013570_220013588_pos_44622	0.137218
chr11_76786014_76786032_pos_99303	0.137218
chr12_19892216_19892234_pos_115405	0.137218
chr22_42895774_42895792_pos_312247	0.137218
chr8_130514934_130514952_pos_487908	0.137218
chr18_22556654_22556672_pos_223514	0.137217
chr9_91255510_91255528_pos_499823	0.137217
chr14_33917114_33917132_pos_150747	0.137216
chr6_166638066_166638084_pos_441094	0.137216
chr7_33729224_33729242_pos_448898	0.137216
chr4_23920808_23920826_pos_354482	0.137212
chr16_4828774_4828792_pos_186120	0.13721
chr2_225895310_225895328_pos_280819	0.137208
chr6_33700642_33700660_pos_418169	0.137208
chr14_32559986_32560004_pos_150571	0.137206
chr16_78684235_78684253_pos_195274	0.137205
chr10_114688808_114688826_pos_79974	0.137203
chr22_31244824_31244842_pos_307886	0.137203
chr1_54160567_54160585_pos_15225	0.137202
chr6_170265775_170265793_pos_441827	0.137202
chr14_76986440_76986458_pos_159715	0.137201
chr1_51416127_51416145_pos_14752	0.1372
chr15_66803236_66803254_pos_173746	0.1372
chr3_44983602_44983620_pos_323431	0.1372
chr4_150160568_150160586_pos_369775	0.137198
chr14_90578109_90578127_pos_161036	0.137197
chr19_50508766_50508784_pos_241047	0.137197
chr2_102783435_102783453_pos_262427	0.137197
chr3_64996350_64996368_pos_328056	0.137197
chr1_41319618_41319636_pos_12338	0.137196
chr18_55319580_55319598_pos_228531	0.137195
chr16_54426016_54426034_pos_190972	0.137191
chr7_1538060_1538078_pos_442534	0.137191
chr3_136025328_136025346_pos_339911	0.137189
chr3_169391112_169391130_pos_344058	0.137189
chr8_127737892_127737910_pos_486999	0.137187
chr19_34313238_34313256_pos_237536	0.137185
chr2_100690960_100690978_pos_261384	0.137183
chr15_90552597_90552615_pos_181124	0.137182
chr17_57288923_57288941_pos_211857	0.137182
chr4_10033361_10033379_pos_353003	0.137182
chr6_157764628_157764646_pos_438586	0.137182
chr8_87918654_87918672_pos_480007	0.137182
chr9_122307128_122307146_pos_506851	0.137182
chr1_69711854_69711872_pos_20413	0.137179
chr2_85679234_85679252_pos_259529	0.137179
chr2_56754499_56754517_pos_255256	0.137174
chr13_109156494_109156512_pos_146926	0.137172
chr2_111652820_111652838_pos_263915	0.137172
chr11_19904010_19904028_pos_89598	0.13717
chr4_173736876_173736894_pos_373611	0.13717
chr4_186030010_186030028_pos_375810	0.13717
chr9_128879509_128879527_pos_508882	0.13717
chr6_117535088_117535106_pos_429846	0.137168
chr14_104736528_104736546_pos_164005	0.137166
chr1_27431200_27431218_pos_8940	0.137163
chr15_101189728_101189746_pos_184577	0.137162
chr16_57269629_57269647_pos_191624	0.137162
chr18_55779441_55779459_pos_228656	0.137161
chr1_229563209_229563227_pos_46988	0.13716
chr14_91149764_91149782_pos_161331	0.13716
chr13_98371422_98371440_pos_145796	0.137159
chr14_24123190_24123208_pos_149621	0.137159
chr2_48416095_48416113_pos_254138	0.137159
chr5_150595890_150595908_pos_401269	0.137156
chr6_35485173_35485191_pos_418948	0.137153
chr7_155206360_155206378_pos_465719	0.137153
chr12_121530690_121530708_pos_132939	0.137152
chr7_116592529_116592547_pos_459919	0.137152
chr9_107734856_107734874_pos_503123	0.137152
chr11_73322562_73322580_pos_98069	0.137151
chr16_89864168_89864186_pos_198431	0.137151
chr15_61051662_61051680_pos_171387	0.13715
chr2_163659320_163659338_pos_270316	0.137149
chr4_168742037_168742055_pos_372569	0.137149
chr6_163254624_163254642_pos_439867	0.137149
chr6_85464326_85464344_pos_425945	0.137148
chr10_89837382_89837400_pos_72600	0.137147
chr8_120153848_120153866_pos_484551	0.137147
chr16_69830982_69831000_pos_193611	0.137146
chr4_85742318_85742336_pos_361426	0.137146
chr11_45177172_45177190_pos_92758	0.137143
chr5_41526891_41526909_pos_381073	0.137143
chr4_185808194_185808212_pos_375447	0.137142
chr8_81117992_81118010_pos_479783	0.137142
chr21_16211358_16211376_pos_297999	0.137139
chr5_36613330_36613348_pos_380136	0.137139
chr15_68157176_68157194_pos_174465	0.137138
chr4_155778342_155778360_pos_371177	0.137138
chr19_16867417_16867435_pos_236058	0.137137
chr12_123131810_123131828_pos_133668	0.137136
chr1_21909532_21909550_pos_6749	0.137135
chr12_30822544_30822562_pos_117128	0.137134
chr4_185817246_185817264_pos_375465	0.137133
chr3_124070295_124070313_pos_336396	0.13713
chr5_72560585_72560603_pos_386085	0.13713
chr9_84947612_84947630_pos_498478	0.13713
chr10_119218489_119218507_pos_80425	0.137129
chr22_35904676_35904694_pos_309331	0.137129
chr4_142818670_142818688_pos_368355	0.137129
chr2_38179354_38179372_pos_250069	0.137128
chr1_63790428_63790446_pos_18557	0.137126
chr4_83626072_83626090_pos_361251	0.137126
chr13_80306401_80306419_pos_144743	0.137124
chr15_71251906_71251924_pos_175927	0.137124
chr5_64145300_64145318_pos_384145	0.137124
chr11_73313284_73313302_pos_98026	0.137123
chr5_173202132_173202150_pos_406599	0.137123
chr11_10352130_10352148_pos_85933	0.137122
chr3_128227220_128227238_pos_338001	0.137122
chr4_185520222_185520240_pos_375030	0.137122
chr10_13118948_13118966_pos_55533	0.13712
chr5_147431722_147431740_pos_399199	0.137119
chr6_93407512_93407530_pos_426868	0.137119
chr17_45197904_45197922_pos_209491	0.137114
chr19_6271696_6271714_pos_233923	0.137114
chr11_67683050_67683068_pos_96612	0.137113
chr5_59317387_59317405_pos_383750	0.137113
chr4_56696194_56696212_pos_358677	0.137111
chr5_154072414_154072432_pos_402120	0.137111
chr5_121970024_121970042_pos_392233	0.137109
chr11_11992625_11992643_pos_86672	0.137108
chr6_45119498_45119516_pos_422179	0.137106
chr20_36492090_36492108_pos_290962	0.137105
chr9_2231972_2231990_pos_491103	0.137105
chr10_43878486_43878504_pos_62040	0.137104
chr5_143057070_143057088_pos_398399	0.137102
chr7_55976355_55976373_pos_453455	0.137102
chr21_26125148_26125166_pos_298488	0.137101
chr8_13122326_13122344_pos_468741	0.137099
chr16_86929616_86929634_pos_197398	0.137098
chr3_99503134_99503152_pos_332084	0.137097
chr10_95396166_95396184_pos_74223	0.137096
chr10_28841846_28841864_pos_58757	0.137094
chr17_1489981_1489999_pos_199232	0.137094
chr21_39332321_39332339_pos_301549	0.137094
chr10_44382642_44382660_pos_62273	0.137093
chrX_39953964_39953982_pos_514599	0.137093
chr3_101851916_101851934_pos_332626	0.137092
chr4_146370552_146370570_pos_368943	0.137092
chr6_155438394_155438412_pos_437910	0.137092
chr2_28389978_28389996_pos_247079	0.137091
chr4_2516020_2516038_pos_351409	0.137089
chr1_145990564_145990582_pos_28557	0.137087
chr15_83747304_83747322_pos_179207	0.137087
chr18_7608302_7608320_pos_220770	0.137087
chr7_43484307_43484325_pos_450858	0.137087
chr11_16820391_16820409_pos_88642	0.137086
chr1_84797810_84797828_pos_21881	0.137085
chr12_2163246_2163264_pos_111148	0.137084
chr6_162230396_162230414_pos_439630	0.137083
chr2_36413340_36413358_pos_249167	0.137082
chr1_172390472_172390490_pos_33920	0.137079
chr15_81575675_81575693_pos_178933	0.137079
chr3_14374564_14374582_pos_316797	0.137079
chr10_3804386_3804404_pos_52955	0.137078
chr1_232980668_232980686_pos_48883	0.137077
chr2_105370038_105370056_pos_262551	0.137077
chr9_129963056_129963074_pos_509405	0.137077
chr13_20438862_20438880_pos_135148	0.137076
chr2_5520198_5520216_pos_242066	0.137075
chr12_115337842_115337860_pos_131666	0.137074
chr5_15683425_15683443_pos_378504	0.137074
chr6_143427340_143427358_pos_435279	0.137074
chr8_125987081_125987099_pos_486576	0.137074
chr6_15595784_15595802_pos_413739	0.137073
chr15_36358300_36358318_pos_165843	0.137071
chr19_14545551_14545569_pos_235421	0.137071
chr4_159428224_159428242_pos_372095	0.137068
chr6_14711322_14711340_pos_413337	0.137068
chr7_27923310_27923328_pos_447256	0.137064
chr13_98454485_98454503_pos_145847	0.137062
chr7_107609426_107609444_pos_458879	0.137062
chr12_104011400_104011418_pos_127858	0.137061
chr19_2295160_2295178_pos_232430	0.13706
chr9_133126424_133126442_pos_510928	0.13706
chr8_38173227_38173245_pos_474722	0.137059
chr1_10793996_10794014_pos_3594	0.137058
chr10_11415271_11415289_pos_55126	0.137058
chr13_112957206_112957224_pos_148484	0.137058
chr11_118609909_118609927_pos_105066	0.137057
chr3_128607494_128607512_pos_338284	0.137057
chr10_91582352_91582370_pos_73215	0.137056
chr3_124410242_124410260_pos_336561	0.137055
chr4_147822380_147822398_pos_369381	0.137055
chrX_78650978_78650996_pos_517067	0.137055
chr2_120525394_120525412_pos_264621	0.137054
chr21_46039102_46039120_pos_303416	0.137054
chr5_52840320_52840338_pos_381630	0.137054
chr3_39990746_39990764_pos_322036	0.137051
chr16_58485460_58485478_pos_192246	0.13705
chr3_27591447_27591465_pos_319216	0.13705
chr11_65477650_65477668_pos_95929	0.137049
chr22_17923434_17923452_pos_304123	0.137045
chr4_141130172_141130190_pos_368002	0.137045
chr9_13719653_13719671_pos_492470	0.137044
chr5_139787544_139787562_pos_396843	0.137043
chr9_95048737_95048755_pos_501205	0.137043
chr1_205637116_205637134_pos_40718	0.137042
chr3_56790718_56790736_pos_326131	0.137042
chr3_107970448_107970466_pos_333160	0.137041
chr8_143982768_143982786_pos_490420	0.137041
chr6_2102444_2102462_pos_409111	0.137039
chr19_6223740_6223758_pos_233869	0.137038
chr2_222468608_222468626_pos_280313	0.137038
chr4_173541146_173541164_pos_373469	0.137038
chr1_245588354_245588372_pos_51587	0.137036
chr4_159353620_159353638_pos_372051	0.137036
chr2_215421842_215421860_pos_277741	0.137035
chr7_30926609_30926627_pos_448451	0.137035
chr4_7632528_7632546_pos_352207	0.137034
chr9_6932205_6932223_pos_491904	0.137034
chr11_112527048_112527066_pos_103061	0.137033
chr17_77127908_77127926_pos_217070	0.137033
chr11_65491855_65491873_pos_96003	0.137032
chr10_49106600_49106618_pos_62981	0.13703
chr3_30629412_30629430_pos_319933	0.13703
chr9_77598764_77598782_pos_497809	0.137028
chr1_217078722_217078740_pos_43887	0.137026
chr10_15254538_15254556_pos_56035	0.137026
chr22_28977741_28977759_pos_307196	0.137026
chr10_124525146_124525164_pos_81870	0.137025
chr11_123545918_123545936_pos_106992	0.137019
chr2_238263595_238263613_pos_284048	0.137017
chr10_79150165_79150183_pos_70143	0.137016
chr2_46885557_46885575_pos_253623	0.137016
chr2_178629648_178629666_pos_272801	0.137016
chr11_15843612_15843630_pos_88285	0.137014
chr10_114652700_114652718_pos_79889	0.137013
chr17_31740879_31740897_pos_206075	0.137012
chr4_14622168_14622186_pos_353440	0.137012
chr5_151068464_151068482_pos_401587	0.137012
chr7_135670022_135670040_pos_462861	0.13701
chr12_121060196_121060214_pos_132824	0.137009
chr3_171347806_171347824_pos_344619	0.137008
chr6_39939018_39939036_pos_420510	0.137007
chr8_101574634_101574652_pos_482225	0.137007
chr5_68239667_68239685_pos_385332	0.137006
chrX_65674074_65674092_pos_516067	0.137006
chr11_78802378_78802396_pos_99705	0.137005
chr22_19408498_19408516_pos_304460	0.137003
chr5_139147904_139147922_pos_396316	0.137
chr8_23304254_23304272_pos_471581	0.137
chr19_55099918_55099936_pos_241280	0.136999
chr1_23975762_23975780_pos_7475	0.136998
chr20_39009548_39009566_pos_291934	0.136997
chr22_17132190_17132208_pos_303636	0.136996
chr1_168228996_168229014_pos_32787	0.136993
chr11_8805368_8805386_pos_85501	0.136993
chr12_65877479_65877497_pos_122584	0.136993
chr5_138641966_138641984_pos_396043	0.136992
chr3_14725360_14725378_pos_316907	0.13699
chr7_77428222_77428240_pos_455166	0.136986
chr7_53238299_53238317_pos_453164	0.136984
chr14_23062210_23062228_pos_149304	0.136982
chr17_66421054_66421072_pos_214440	0.136982
chr5_72500041_72500059_pos_386053	0.136981
chr2_42947016_42947034_pos_251729	0.13698
chr5_142356788_142356806_pos_397658	0.136979
chrX_68978234_68978252_pos_516400	0.136979
chr1_218079533_218079551_pos_44028	0.136978
chr11_126128107_126128125_pos_107433	0.136978
chr14_32588696_32588714_pos_150600	0.136977
chr6_30813306_30813324_pos_417751	0.136976
chr22_27196887_27196905_pos_306365	0.136975
chr3_123723754_123723772_pos_336282	0.136974
chr6_5941222_5941240_pos_410400	0.136974
chr6_169669290_169669308_pos_441705	0.136974
chr3_127547813_127547831_pos_337646	0.136972
chr4_169051039_169051057_pos_372804	0.136972
chr4_76058930_76058948_pos_359757	0.136971
chr4_16129152_16129170_pos_353855	0.13697
chr7_17652092_17652110_pos_445342	0.13697
chr10_80200090_80200108_pos_70839	0.136968
chr3_114628152_114628170_pos_334313	0.136964
chr11_9530514_9530532_pos_85687	0.136963
chr7_136884620_136884638_pos_463189	0.136963
chr14_61616576_61616594_pos_154985	0.136962
chr8_97933916_97933934_pos_481556	0.136962
chr10_28683538_28683556_pos_58680	0.136961
chr21_26068172_26068190_pos_298455	0.13696
chr1_17635936_17635954_pos_5748	0.136959
chr7_22842446_22842464_pos_446148	0.136959
chr12_2385198_2385216_pos_111477	0.136958
chr14_22900455_22900473_pos_149247	0.136957
chr8_97596046_97596064_pos_481395	0.136956
chr12_118307785_118307803_pos_132309	0.136954
chr15_75672518_75672536_pos_177479	0.136954
chr22_18056437_18056455_pos_304347	0.136954
chr9_133583730_133583748_pos_511068	0.136954
chr15_85618956_85618974_pos_180045	0.136953
chr3_143825255_143825273_pos_340974	0.136953
chr12_2358714_2358732_pos_111433	0.136952
chr15_60127662_60127680_pos_171075	0.136952
chr19_35267148_35267166_pos_237664	0.136952
chr16_78817588_78817606_pos_195326	0.136951
chr17_82859910_82859928_pos_219395	0.136951
chr9_38294286_38294304_pos_495908	0.13695
chr5_134556210_134556228_pos_395107	0.136948
chr9_91678932_91678950_pos_499920	0.136948
chr8_96620644_96620662_pos_481235	0.136946
chr6_15505218_15505236_pos_413707	0.136944
chrX_136126568_136126586_pos_518663	0.136944
chr14_68972130_68972148_pos_157175	0.136943
chr7_40714778_40714796_pos_450392	0.136943
chr13_75326930_75326948_pos_143800	0.136942
chr6_163600429_163600447_pos_440341	0.136942
chr1_56551832_56551850_pos_16404	0.13694
chr2_221346555_221346573_pos_280185	0.136939
chr4_41160250_41160268_pos_356433	0.136937
chr8_133217408_133217426_pos_488481	0.136937
chr20_38812487_38812505_pos_291862	0.136936
chr12_67469808_67469826_pos_122791	0.136935
chr15_68651214_68651232_pos_174855	0.136935
chr5_38535622_38535640_pos_380507	0.136935
chr18_22471549_22471567_pos_223399	0.136934
chr6_63476620_63476638_pos_424264	0.136934
chr4_1752756_1752774_pos_351285	0.136933
chr8_40485255_40485273_pos_475437	0.136932
chr12_117068830_117068848_pos_132203	0.136931
chr4_8145840_8145858_pos_352702	0.13693
chr10_89516510_89516528_pos_72520	0.136929
chrX_56793828_56793846_pos_515898	0.136929
chr7_149883636_149883654_pos_464764	0.136928
chr10_73118262_73118280_pos_67698	0.136927
chr2_119483078_119483096_pos_264386	0.136925
chr5_175687476_175687494_pos_407757	0.136925
chr7_30278502_30278520_pos_448068	0.136924
chr9_36165950_36165968_pos_495453	0.136924
chr12_27180078_27180096_pos_116561	0.136923
chr4_76733228_76733246_pos_360276	0.136923
chr2_9235460_9235478_pos_242839	0.136922
chr17_50210535_50210553_pos_210886	0.136919
chr13_20120639_20120657_pos_135033	0.136918
chr14_74548986_74549004_pos_158669	0.136918
chr9_131891522_131891540_pos_510665	0.136917
chr12_124681950_124681968_pos_134427	0.136916
chr10_60188626_60188644_pos_64137	0.136914
chr2_241645370_241645388_pos_285021	0.136914
chr3_98895410_98895428_pos_332015	0.136914
chr11_34186489_34186507_pos_91149	0.136913
chr2_175891146_175891164_pos_272374	0.136913
chr4_148202836_148202854_pos_369625	0.136913
chr9_124295226_124295244_pos_507229	0.136913
chr21_25970406_25970424_pos_298423	0.136912
chr1_203995518_203995536_pos_40052	0.136911
chr1_206690668_206690686_pos_41221	0.136911
chr11_130885368_130885386_pos_109467	0.136911
chr2_239957810_239957828_pos_284560	0.13691
chr5_172887124_172887142_pos_406361	0.136909
chr8_2073894_2073912_pos_466479	0.136909
chr2_74043472_74043490_pos_258899	0.136906
chr15_70441512_70441530_pos_175510	0.136905
chr21_39455722_39455740_pos_301591	0.136905
chr6_12427664_12427682_pos_412339	0.136905
chr6_84624424_84624442_pos_425717	0.136905
chr14_68952642_68952660_pos_157140	0.136904
chrX_153706912_153706930_pos_519223	0.136904
chr13_57123976_57123994_pos_142963	0.136903
chr12_2895242_2895260_pos_111686	0.136902
chr2_60406028_60406046_pos_255374	0.136901
chr4_47827843_47827861_pos_357085	0.136899
chr17_64200410_64200428_pos_213963	0.136898
chr2_85772600_85772618_pos_259659	0.136896
chr4_185806359_185806377_pos_375430	0.136895
chr7_20408610_20408628_pos_445749	0.136893
chr15_67176702_67176720_pos_174162	0.136891
chr8_48911718_48911736_pos_476868	0.13689
chr10_127013426_127013444_pos_82752	0.136889
chr12_14395608_14395626_pos_114597	0.136888
chr2_71579010_71579028_pos_258276	0.136888
chr2_69683638_69683656_pos_257949	0.136886
chr7_77855418_77855436_pos_455214	0.136886
chr11_20963843_20963861_pos_89927	0.136885
chr3_196978825_196978843_pos_350961	0.136884
chr1_27112145_27112163_pos_8722	0.136883
chr2_235677452_235677470_pos_282611	0.136882
chr17_57895478_57895496_pos_212470	0.136881
chr1_108646744_108646762_pos_25609	0.13688
chr4_143355608_143355626_pos_368511	0.13688
chr5_138489927_138489945_pos_395993	0.13688
chr11_12813955_12813973_pos_87652	0.136879
chr12_110591028_110591046_pos_130560	0.136879
chr5_143056970_143056988_pos_398398	0.136879
chr9_130102062_130102080_pos_509462	0.136879
chr3_172657841_172657859_pos_345420	0.136878
chr4_41570207_41570225_pos_356639	0.136876
chr1_228868370_228868388_pos_46801	0.136875
chr19_33907266_33907284_pos_237468	0.136874
chr6_130997650_130997668_pos_432069	0.136873
chr15_98696690_98696708_pos_183154	0.136871
chr2_168145280_168145298_pos_270709	0.136871
chr5_178236772_178236790_pos_408134	0.136871
chr17_73429556_73429574_pos_215864	0.13687
chr5_78574790_78574808_pos_387028	0.13687
chr5_42584950_42584968_pos_381152	0.136869
chr12_46963379_46963397_pos_118861	0.136868
chr15_37096624_37096642_pos_166541	0.136867
chr11_8870581_8870599_pos_85546	0.136866
chr5_138947969_138947987_pos_396164	0.136865
chr11_11641808_11641826_pos_86477	0.136864
chr14_95307590_95307608_pos_162206	0.136864
chr5_149297795_149297813_pos_400026	0.136864
chr1_36008788_36008806_pos_11075	0.136862
chr13_99055638_99055656_pos_146150	0.136862
chr11_75851422_75851440_pos_98863	0.136861
chr1_3072692_3072710_pos_559	0.136859
chr12_125093440_125093458_pos_134659	0.136859
chr2_40344242_40344260_pos_250753	0.136859
chr20_41233796_41233814_pos_292280	0.136858
chr1_234541398_234541416_pos_49154	0.136856
chr11_115408432_115408450_pos_104186	0.136856
chr2_202161587_202161605_pos_275967	0.136854
chr3_37899060_37899078_pos_321429	0.136854
chr17_56596584_56596602_pos_211624	0.136853
chr11_11960309_11960327_pos_86540	0.136852
chr5_58922893_58922911_pos_383521	0.13685
chr15_31831844_31831862_pos_165301	0.136849
chr5_82349208_82349226_pos_388008	0.136849
chr20_1831306_1831324_pos_285365	0.136847
chr5_149563157_149563175_pos_400462	0.136846
chr11_78350334_78350352_pos_99556	0.136845
chr1_220700910_220700928_pos_44725	0.136843
chr10_131975250_131975268_pos_83437	0.136843
chr17_67602214_67602232_pos_214767	0.136843
chr6_151285205_151285223_pos_437181	0.136843
chr7_107224948_107224966_pos_458685	0.136841
chr15_35549838_35549856_pos_165666	0.13684
chr18_22165154_22165172_pos_222592	0.13684
chr21_28624840_28624858_pos_298896	0.13684
chr10_89850704_89850722_pos_72617	0.136839
chr15_31440890_31440908_pos_165254	0.136837
chr18_47912569_47912587_pos_227098	0.136836
chr2_46365146_46365164_pos_253217	0.136835
chr20_62785570_62785588_pos_297457	0.136835
chr3_37700995_37701013_pos_321167	0.136835
chr6_133569331_133569349_pos_432402	0.136835
chr1_184075544_184075562_pos_36550	0.136834
chr17_62655874_62655892_pos_213574	0.136834
chr2_101440480_101440498_pos_261911	0.136834
chr1_230341318_230341336_pos_47412	0.136833
chr10_68993308_68993326_pos_65847	0.136833
chr8_96278513_96278531_pos_481095	0.136831
chr8_28190426_28190444_pos_472882	0.13683
chr4_76754103_76754121_pos_360310	0.136828
chr5_16564586_16564604_pos_378871	0.136828
chr2_8480312_8480330_pos_242433	0.136826
chrX_123964514_123964532_pos_517992	0.136826
chr9_130536286_130536304_pos_509646	0.136824
chr16_54655786_54655804_pos_191120	0.136823
chr2_181776460_181776478_pos_273251	0.136822
chr7_132463916_132463934_pos_462128	0.136822
chr1_56515612_56515630_pos_16379	0.136821
chr1_115544272_115544290_pos_27264	0.136819
chr4_156942848_156942866_pos_371240	0.136819
chr1_214297762_214297780_pos_43388	0.136818
chr8_28723008_28723026_pos_473097	0.136818
chr11_114177050_114177068_pos_103829	0.136817
chr6_121432862_121432880_pos_430582	0.136817
chr9_119026344_119026362_pos_505850	0.136816
chr2_30368571_30368589_pos_247773	0.136813
chr15_92082453_92082471_pos_181841	0.136812
chr6_55668670_55668688_pos_423677	0.136812
chr8_8522626_8522644_pos_466845	0.136812
chr1_64829780_64829798_pos_18996	0.136811
chr10_112965214_112965232_pos_78906	0.136811
chr9_121984984_121985002_pos_506721	0.136807
chrX_129686740_129686758_pos_518096	0.136807
chr3_136995154_136995172_pos_339984	0.136806
chr12_105748898_105748916_pos_128504	0.136805
chr1_15370920_15370938_pos_4956	0.136804
chr2_200456772_200456790_pos_275626	0.136803
chr3_141442762_141442780_pos_340689	0.136803
chr3_50442876_50442894_pos_324928	0.136802
chr7_35762344_35762362_pos_449677	0.136802
chr20_38257802_38257820_pos_291786	0.136801
chr2_217959229_217959247_pos_279153	0.1368
chr2_45885450_45885468_pos_252740	0.136797
chr5_79378804_79378822_pos_387309	0.136797
chr9_123117538_123117556_pos_506962	0.136797
chr16_82644362_82644380_pos_195887	0.136796
chr10_4246528_4246546_pos_53333	0.136792
chr14_33851411_33851429_pos_150731	0.136791
chr2_16317096_16317114_pos_244477	0.13679
chr12_49979292_49979310_pos_119742	0.136789
chr2_32805784_32805802_pos_248451	0.136785
chr22_27022514_27022532_pos_306313	0.136783
chr5_138055422_138055440_pos_395886	0.136783
chr6_142570278_142570296_pos_434943	0.136783
chr2_240277370_240277388_pos_284684	0.136782
chr17_61065605_61065623_pos_213248	0.136781
chr17_78934488_78934506_pos_218197	0.136781
chr2_235268782_235268800_pos_282470	0.13678
chr15_90757522_90757540_pos_181239	0.136779
chr19_4392013_4392031_pos_233199	0.136779
chr2_215668639_215668657_pos_277838	0.136779
chr5_66324280_66324298_pos_384440	0.136779
chr9_13568542_13568560_pos_492301	0.136779
chr1_21338005_21338023_pos_6523	0.136777
chr4_168633266_168633284_pos_372451	0.136776
chr2_100011522_100011540_pos_261279	0.136775
chr4_77003644_77003662_pos_360472	0.136775
chr2_147425858_147425876_pos_267843	0.136774
chr9_88749629_88749647_pos_499141	0.136774
chr1_11930129_11930147_pos_3971	0.136772
chr3_141279424_141279442_pos_340502	0.136772
chr1_45913816_45913834_pos_13952	0.136771
chr11_121930177_121930195_pos_106226	0.136771
chr18_58228336_58228354_pos_229230	0.13677
chr6_11214564_11214582_pos_411740	0.13677
chr7_100829364_100829382_pos_457363	0.13677
chr2_134260029_134260047_pos_266404	0.136768
chr7_18555312_18555330_pos_445607	0.136767
chr8_127159574_127159592_pos_486936	0.136765
chr17_57051992_57052010_pos_211730	0.136763
chr18_57807556_57807574_pos_229106	0.136763
chr1_10153122_10153140_pos_3082	0.136761
chr9_89817326_89817344_pos_499543	0.136761
chr13_44432536_44432554_pos_141168	0.136759
chr8_141026785_141026803_pos_489714	0.136758
chr4_140529336_140529354_pos_367686	0.136757
chrX_22134968_22134986_pos_513715	0.136757
chr15_92168811_92168829_pos_181903	0.136756
chr17_69485632_69485650_pos_215300	0.136756
chr22_17369877_17369895_pos_303727	0.136756
chr10_625046_625064_pos_52157	0.136755
chr6_44120892_44120910_pos_421991	0.136754
chr1_56439700_56439718_pos_16287	0.136752
chr19_35702794_35702812_pos_237700	0.136752
chr1_94955976_94955994_pos_24553	0.136751
chr15_53694348_53694366_pos_169726	0.136751
chr3_159620522_159620540_pos_343290	0.136749
chr11_19736118_19736136_pos_89474	0.136748
chr15_51075552_51075570_pos_169311	0.136748
chr1_64888058_64888076_pos_19037	0.136747
chr17_59491816_59491834_pos_212957	0.136743
chr17_56596458_56596476_pos_211622	0.136742
chr3_124652996_124653014_pos_336656	0.136741
chr1_181357074_181357092_pos_35451	0.136739
chr10_71817194_71817212_pos_67060	0.136738
chr3_109072911_109072929_pos_333294	0.136738
chr16_57301302_57301320_pos_191645	0.136737
chr14_89027189_89027207_pos_160470	0.136734
chr4_125322426_125322444_pos_366125	0.136734
chr3_16028800_16028818_pos_317271	0.136733
chr5_102958778_102958796_pos_389937	0.136732
chr10_102399602_102399620_pos_76046	0.136731
chr10_59388082_59388100_pos_64023	0.13673
chr12_12534328_12534346_pos_114256	0.13673
chr19_7197418_7197436_pos_234076	0.13673
chr6_41445322_41445340_pos_420783	0.136728
chr11_35933450_35933468_pos_91672	0.136727
chr11_36455764_36455782_pos_91840	0.136727
chr16_49854554_49854572_pos_190283	0.136725
chr5_127428564_127428582_pos_394043	0.136725
chr2_45778808_45778826_pos_252631	0.136724
chr9_124832666_124832684_pos_507364	0.136724
chr1_10866810_10866828_pos_3682	0.136721
chr1_179930290_179930308_pos_35114	0.136721
chr1_205501046_205501064_pos_40653	0.136721
chr2_234862414_234862432_pos_282206	0.136721
chr12_106064533_106064551_pos_128675	0.136717
chr8_102795254_102795272_pos_482758	0.136717
chr5_32255630_32255648_pos_379465	0.136716
chr18_55521074_55521092_pos_228627	0.136713
chr20_32457132_32457150_pos_289776	0.136713
chr9_125759998_125760016_pos_507635	0.136713
chrX_47130174_47130192_pos_515413	0.136709
chr16_53092014_53092032_pos_190601	0.136708
chr3_9670108_9670126_pos_315228	0.136708
chr1_87524308_87524326_pos_22646	0.136707
chr5_111562724_111562742_pos_390691	0.136706
chr10_119343310_119343328_pos_80670	0.136704
chr9_13788214_13788232_pos_492508	0.136704
chr3_50581268_50581286_pos_324966	0.136703
chr1_225460574_225460592_pos_45616	0.136702
chr5_36655420_36655438_pos_380194	0.136702
chr11_45899420_45899438_pos_92990	0.136701
chr2_234980629_234980647_pos_282264	0.136701
chr1_202402266_202402284_pos_39046	0.136699
chr10_95436060_95436078_pos_74344	0.136699
chr17_17103484_17103502_pos_203291	0.136698
chr18_74234508_74234526_pos_230846	0.136698
chr4_76677810_76677828_pos_360172	0.136698
chr7_150362458_150362476_pos_464784	0.136698
chr8_27935750_27935768_pos_472806	0.136698
chr12_121578746_121578764_pos_132974	0.136696
chr19_49149938_49149956_pos_240643	0.136696
chr2_33459849_33459867_pos_248926	0.136696
chr3_147714032_147714050_pos_341311	0.136696
chr11_116062542_116062560_pos_104303	0.136695
chr3_90011526_90011544_pos_331726	0.136695
chr4_169810508_169810526_pos_373019	0.136694
chr3_171089688_171089706_pos_344419	0.13669
chr1_89538568_89538586_pos_22859	0.136689
chr1_41875214_41875232_pos_12851	0.136688
chr8_42516794_42516812_pos_476100	0.136684
chr10_24307806_24307824_pos_58165	0.136683
chr15_101616076_101616094_pos_184720	0.136681
chr16_53665629_53665647_pos_190671	0.136681
chr8_688560_688578_pos_466298	0.136681
chr16_80986904_80986922_pos_195528	0.13668
chr19_6753801_6753819_pos_233997	0.13668
chr12_111937732_111937750_pos_130952	0.136678
chr17_59002338_59002356_pos_212679	0.136676
chr2_109473154_109473172_pos_263529	0.136676
chr6_76886000_76886018_pos_424978	0.136675
chr8_51667909_51667927_pos_476943	0.136675
chr9_91852930_91852948_pos_499978	0.136675
chr18_62860182_62860200_pos_230374	0.136674
chr19_43463522_43463540_pos_238999	0.136673
chr6_13398042_13398060_pos_412856	0.136672
chr1_234523580_234523598_pos_49078	0.136671
chr3_99544851_99544869_pos_332094	0.13667
chr1_170930096_170930114_pos_33538	0.136667
chr21_42524685_42524703_pos_302187	0.136666
chr16_87043775_87043793_pos_197491	0.136664
chr6_148240320_148240338_pos_435982	0.136664
chr22_37893160_37893178_pos_310342	0.136663
chr4_159428330_159428348_pos_372097	0.13666
chr11_57230884_57230902_pos_94067	0.136657
chr18_73691328_73691346_pos_230827	0.136655
chr7_77540703_77540721_pos_455177	0.136654
chr20_4068812_4068830_pos_285907	0.136653
chr1_2274652_2274670_pos_386	0.136652
chr14_77072173_77072191_pos_159948	0.136651
chr2_62235202_62235220_pos_255830	0.136651
chr20_36819840_36819858_pos_291062	0.136651
chr20_57462102_57462120_pos_296258	0.136651
chr4_185870529_185870547_pos_375699	0.136651
chr1_183306566_183306584_pos_36008	0.136649
chr11_32817712_32817730_pos_90858	0.136649
chr3_25430208_25430226_pos_318702	0.136649
chr10_80530420_80530438_pos_70983	0.136648
chr7_29765803_29765821_pos_447916	0.136648
chr8_29778262_29778280_pos_473418	0.136648
chr10_30043604_30043622_pos_59491	0.136647
chr12_19149938_19149956_pos_115062	0.136647
chr2_60107394_60107412_pos_255340	0.136647
chr10_110546342_110546360_pos_78140	0.136646
chr13_48235982_48236000_pos_141708	0.136644
chr3_42371912_42371930_pos_322804	0.136644
chr11_63024331_63024349_pos_95212	0.136642
chr3_45021733_45021751_pos_323464	0.136642
chr3_110479876_110479894_pos_333323	0.136642
chr2_88069544_88069562_pos_260101	0.136641
chr20_9301960_9301978_pos_286849	0.136641
chr9_133545764_133545782_pos_511018	0.136641
chr1_230150788_230150806_pos_47227	0.136639
chr20_35120424_35120442_pos_290601	0.136639
chr4_1194704_1194722_pos_351199	0.136639
chr2_227228128_227228146_pos_281124	0.136638
chr1_40057380_40057398_pos_12010	0.136637
chr4_39255961_39255979_pos_356178	0.136637
chr10_71241500_71241518_pos_66801	0.136634
chr14_103075178_103075196_pos_163435	0.136631
chr10_124672406_124672424_pos_82019	0.136629
chr5_126927632_126927650_pos_393893	0.136629
chr11_116880064_116880082_pos_104446	0.136628
chr18_77101496_77101514_pos_231596	0.136628
chr1_94630048_94630066_pos_24305	0.136627
chr17_75828012_75828030_pos_216546	0.136627
chr6_72809936_72809954_pos_424579	0.136627
chr6_53894156_53894174_pos_423441	0.136625
chr8_122817574_122817592_pos_485052	0.136625
chr16_3102368_3102386_pos_185257	0.136623
chr12_3885826_3885844_pos_112438	0.136622
chr9_4106876_4106894_pos_491490	0.136622
chr1_205438943_205438961_pos_40609	0.136621
chr13_98256085_98256103_pos_145753	0.136621
chr7_151245354_151245372_pos_465194	0.136621
chr5_78780068_78780086_pos_387192	0.136618
chr2_28754730_28754748_pos_247335	0.136613
chr3_57145078_57145096_pos_326405	0.136613
chr4_174216863_174216881_pos_373793	0.136612
chr9_98997980_98997998_pos_502048	0.136612
chr4_2868272_2868290_pos_351562	0.136611
chr6_163745336_163745354_pos_440386	0.136611
chr22_39474870_39474888_pos_311127	0.13661
chrX_69137872_69137890_pos_516548	0.13661
chr2_127733977_127733995_pos_265380	0.136608
chr13_46684772_46684790_pos_141554	0.136607
chr14_59309732_59309750_pos_153939	0.136607
chr10_49053840_49053858_pos_62944	0.136606
chr7_19377702_19377720_pos_445681	0.136606
chr7_101924350_101924368_pos_457557	0.136604
chr7_965436_965454_pos_442419	0.136603
chr1_65065166_65065184_pos_19116	0.136601
chr11_125141912_125141930_pos_107102	0.136601
chr17_57876566_57876584_pos_212441	0.136599
chrX_70480900_70480918_pos_516770	0.136599
chr19_17135642_17135660_pos_236163	0.136597
chr9_2809948_2809966_pos_491349	0.136597
chr14_31927649_31927667_pos_150222	0.136595
chr4_147122900_147122918_pos_369009	0.136595
chr6_14211355_14211373_pos_413131	0.136595
chr18_55244370_55244388_pos_228466	0.136594
chr12_109432858_109432876_pos_129821	0.136593
chr11_64675684_64675702_pos_95620	0.136591
chr1_245791258_245791276_pos_51713	0.13659
chr12_124466298_124466316_pos_134116	0.13659
chr11_69636532_69636550_pos_97342	0.136589
chr4_48197730_48197748_pos_357178	0.136588
chr2_179487338_179487356_pos_273104	0.136587
chr6_9398380_9398398_pos_411435	0.136586
chr8_96297806_96297824_pos_481114	0.136585
chr3_149593676_149593694_pos_341680	0.136584
chr7_121017706_121017724_pos_460147	0.136584
chr3_38724704_38724722_pos_321861	0.136582
chr4_57079004_57079022_pos_358859	0.136582
chr16_57299849_57299867_pos_191631	0.13658
chr16_11233200_11233218_pos_186885	0.136579
chr1_12439262_12439280_pos_4302	0.136578
chr6_43971448_43971466_pos_421787	0.136577
chr1_151311803_151311821_pos_29285	0.136576
chr6_158707242_158707260_pos_438861	0.136576
chr18_23379059_23379077_pos_223895	0.136575
chr11_116313058_116313076_pos_104339	0.136574
chr3_42037296_42037314_pos_322539	0.136574
chr9_104971626_104971644_pos_502470	0.136573
chr22_31342974_31342992_pos_307908	0.136571
chr9_91864527_91864545_pos_499988	0.13657
chr1_234913226_234913244_pos_49698	0.136569
chr10_17062872_17062890_pos_56673	0.136569
chr22_45006478_45006496_pos_312822	0.136568
chr8_125294785_125294803_pos_486371	0.136568
chr15_41956151_41956169_pos_167920	0.136567
chr7_16967580_16967598_pos_445230	0.136566
chr4_139984638_139984656_pos_367452	0.136565
chr5_168875886_168875904_pos_404587	0.136564
chr1_36284350_36284368_pos_11271	0.136563
chr4_23904266_23904284_pos_354472	0.136561
chr17_78085198_78085216_pos_217676	0.13656
chr15_76972970_76972988_pos_177645	0.136558
chr7_522366_522384_pos_442074	0.136558
chr7_139660408_139660426_pos_464036	0.136558
chr10_6364944_6364962_pos_54139	0.136557
chr15_79242860_79242878_pos_178469	0.136557
chr7_71613105_71613123_pos_454221	0.136557
chr6_134910420_134910438_pos_432834	0.136556
chr12_12791874_12791892_pos_114315	0.136553
chr5_159508800_159508818_pos_403829	0.136553
chr12_125069843_125069861_pos_134647	0.136551
chr6_91097258_91097276_pos_426800	0.136551
chr3_12962824_12962842_pos_316387	0.13655
chr10_63241912_63241930_pos_65250	0.136549
chr1_32877916_32877934_pos_10446	0.136548
chr6_7594278_7594296_pos_411250	0.136548
chr4_53863943_53863961_pos_358063	0.136547
chr6_166959423_166959441_pos_441136	0.136545
chr1_203551778_203551796_pos_39753	0.136544
chr5_134255090_134255108_pos_395026	0.136544
chr6_21597853_21597871_pos_416128	0.136544
chr11_21827132_21827150_pos_89930	0.136542
chr11_121389681_121389699_pos_106000	0.136542
chr8_22549308_22549326_pos_471238	0.136541
chr18_56043772_56043790_pos_228775	0.136539
chr11_35246732_35246750_pos_91526	0.136538
chr20_48287336_48287354_pos_293881	0.136534
chr19_40615192_40615210_pos_238542	0.136532
chr3_37511738_37511756_pos_321014	0.136528
chr12_2414202_2414220_pos_111515	0.136527
chr6_71082516_71082534_pos_424347	0.136527
chr7_32154878_32154896_pos_448672	0.136527
chr1_151405364_151405382_pos_29315	0.136524
chr9_94868170_94868188_pos_500850	0.136523
chr19_33184348_33184366_pos_237383	0.136522
chr6_4358772_4358790_pos_409988	0.136522
chr4_128573458_128573476_pos_366568	0.136521
chr8_26258264_26258282_pos_472266	0.136519
chr9_20284810_20284828_pos_494138	0.136519
chr16_47037948_47037966_pos_189883	0.136518
chr2_46570623_46570641_pos_253442	0.136516
chr3_12894758_12894776_pos_316259	0.136516
chr6_4156008_4156026_pos_409906	0.136515
chr10_43708023_43708041_pos_61931	0.136513
chr18_36581024_36581042_pos_226231	0.136513
chr19_46428797_46428815_pos_239754	0.136513
chr15_80936674_80936692_pos_178733	0.136511
chr1_202315846_202315864_pos_39002	0.13651
chr11_60775590_60775608_pos_94434	0.13651
chr17_66493758_66493776_pos_214481	0.13651
chr1_164602682_164602700_pos_31789	0.136509
chr13_95485458_95485476_pos_145239	0.136508
chr14_58752182_58752200_pos_153650	0.136508
chr14_72781920_72781938_pos_158152	0.136508
chr18_50654438_50654456_pos_228201	0.136508
chr5_102858988_102859006_pos_389874	0.136508
chr6_90195391_90195409_pos_426490	0.136508
chr2_98912734_98912752_pos_261018	0.136507
chr2_99636082_99636100_pos_261091	0.136507
chr9_114550247_114550265_pos_505387	0.136507
chr5_139764628_139764646_pos_396830	0.136506
chr8_41153163_41153181_pos_475497	0.136504
chr8_73090690_73090708_pos_478867	0.136504
chr17_44782698_44782716_pos_209148	0.136501
chr5_176534150_176534168_pos_407888	0.136498
chr2_100875788_100875806_pos_261477	0.136497
chr1_12356289_12356307_pos_4236	0.136493
chr17_7822880_7822898_pos_201189	0.136493
chr5_146060780_146060798_pos_399032	0.136493
chr13_39942180_39942198_pos_139688	0.136492
chr17_83099400_83099418_pos_219480	0.136491
chr6_36740664_36740682_pos_419392	0.136491
chr6_163355861_163355879_pos_440108	0.136491
chr2_156320551_156320569_pos_268432	0.136489
chr10_4985052_4985070_pos_53694	0.136488
chr1_154497372_154497390_pos_29831	0.136485
chr3_69812052_69812070_pos_329459	0.136485
chr11_9046936_9046954_pos_85608	0.136483
chr12_95704804_95704822_pos_127086	0.136483
chr2_237687792_237687810_pos_283630	0.136482
chr5_145979278_145979296_pos_398979	0.136482
chr6_68640280_68640298_pos_424281	0.136482
chr3_38644852_38644870_pos_321813	0.136481
chr7_135679002_135679020_pos_462876	0.136481
chr8_41746476_41746494_pos_475786	0.13648
chrX_68686880_68686898_pos_516257	0.13648
chr20_57161822_57161840_pos_295975	0.136479
chr11_45658678_45658696_pos_92873	0.136478
chr11_65652914_65652932_pos_96246	0.136477
chr16_3960788_3960806_pos_185492	0.136477
chr6_129722027_129722045_pos_431997	0.136477
chr22_36469283_36469301_pos_309974	0.136475
chr2_64768398_64768416_pos_256435	0.136474
chr8_2688224_2688242_pos_466531	0.136474
chr1_41474829_41474847_pos_12480	0.136472
chr14_64654702_64654720_pos_155427	0.136472
chr19_35255882_35255900_pos_237658	0.136472
chrX_136116014_136116032_pos_518657	0.136472
chr22_36330788_36330806_pos_309610	0.136471
chr18_25876042_25876060_pos_224527	0.13647
chr6_142887037_142887055_pos_435115	0.13647
chr20_23145570_23145588_pos_288806	0.136469
chr21_41768873_41768891_pos_301988	0.136469
chr20_17958936_17958954_pos_287945	0.136468
chr5_15367035_15367053_pos_378452	0.136466
chr6_31007836_31007854_pos_417823	0.136466
chr8_48381008_48381026_pos_476510	0.136466
chr6_155275872_155275890_pos_437878	0.136464
chr2_66446741_66446759_pos_256902	0.136463
chr10_74957716_74957734_pos_68306	0.13646
chr3_141879034_141879052_pos_340782	0.13646
chr11_10326674_10326692_pos_85906	0.136459
chr14_74935469_74935487_pos_158874	0.136457
chr16_48959242_48959260_pos_190099	0.136456
chr6_41503951_41503969_pos_420834	0.136456
chr9_107175616_107175634_pos_502956	0.136456
chr12_110039309_110039327_pos_130111	0.136455
chr7_103614232_103614250_pos_458027	0.136454
chr3_4984116_4984134_pos_314538	0.136453
chr1_116225322_116225340_pos_27513	0.136452
chr3_56251414_56251432_pos_326049	0.136452
chr11_5600380_5600398_pos_85058	0.136451
chr5_126811154_126811172_pos_393792	0.136449
chr1_21672128_21672146_pos_6631	0.136446
chr11_65495872_65495890_pos_96034	0.136446
chr22_35311458_35311476_pos_308856	0.136445
chr5_9374530_9374548_pos_377154	0.136445
chr10_73577622_73577640_pos_67720	0.136444
chr11_133710948_133710966_pos_109788	0.136444
chr3_188157681_188157699_pos_348213	0.136444
chr20_38140600_38140618_pos_291637	0.136443
chr5_134146016_134146034_pos_394979	0.136443
chr13_50914664_50914682_pos_142586	0.13644
chr19_13865812_13865830_pos_235201	0.13644
chr19_20665166_20665184_pos_236938	0.13644
chrX_154695741_154695759_pos_519392	0.136438
chr6_163265096_163265114_pos_439901	0.136434
chr16_84885586_84885604_pos_196420	0.136431
chrX_68912304_68912322_pos_516354	0.13643
chr6_35488582_35488600_pos_418969	0.136428
chr8_9109230_9109248_pos_467205	0.136426
chr1_55066286_55066304_pos_15741	0.136424
chr1_24749338_24749356_pos_7866	0.136423
chr2_43190814_43190832_pos_252018	0.136422
chr8_18078256_18078274_pos_469957	0.136421
chr12_2383640_2383658_pos_111467	0.13642
chr12_120317668_120317686_pos_132690	0.13642
chr5_6721846_6721864_pos_377082	0.13642
chr17_29722584_29722602_pos_205632	0.136419
chr2_175010690_175010708_pos_272309	0.136419
chr2_19806317_19806335_pos_245305	0.136418
chr3_171452522_171452540_pos_344704	0.136417
chr17_38444204_38444222_pos_206762	0.136416
chr11_9689666_9689684_pos_85774	0.136414
chr12_85834656_85834674_pos_124715	0.136414
chr15_64635781_64635799_pos_172856	0.136413
chr3_169554689_169554707_pos_344190	0.136413
chr1_112388622_112388640_pos_26541	0.136412
chr10_104262730_104262748_pos_77168	0.136412
chr8_133499304_133499322_pos_488693	0.136412
chr6_14671455_14671473_pos_413315	0.136409
chr5_80204906_80204924_pos_387626	0.136407
chr21_27429736_27429754_pos_298730	0.136406
chr1_89910902_89910920_pos_23087	0.136405
chr2_230130767_230130785_pos_281441	0.136405
chr16_9797640_9797658_pos_186463	0.136404
chr17_61010943_61010961_pos_213226	0.136404
chr16_75589602_75589620_pos_195010	0.136403
chr18_62525794_62525812_pos_230206	0.136402
chr1_50978432_50978450_pos_14675	0.136401
chr4_108320166_108320184_pos_363562	0.136401
chr17_45311834_45311852_pos_209609	0.1364
chr16_66997300_66997318_pos_193010	0.136397
chr2_217289300_217289318_pos_278541	0.136395
chr3_119650956_119650974_pos_334894	0.136394
chr10_99788834_99788852_pos_75445	0.136393
chr17_35020834_35020852_pos_206369	0.136393
chr1_147822038_147822056_pos_28836	0.136392
chr1_223835064_223835082_pos_45477	0.136392
chr15_31364424_31364442_pos_165190	0.136392
chr2_191270998_191271016_pos_274609	0.136392
chr1_67750715_67750733_pos_20054	0.136391
chr14_52063212_52063230_pos_152196	0.136391
chr16_20516264_20516282_pos_188177	0.136388
chr17_7029732_7029750_pos_201046	0.136388
chr3_41119812_41119830_pos_322309	0.136388
chr15_68726002_68726020_pos_174989	0.136386
chr2_71619279_71619297_pos_258332	0.136386
chr3_186242614_186242632_pos_347452	0.136386
chr9_120731368_120731386_pos_505966	0.136386
chr6_33709690_33709708_pos_418175	0.136384
chr11_68440366_68440384_pos_96867	0.136383
chr3_150265542_150265560_pos_341954	0.136382
chr10_114754700_114754718_pos_80081	0.136381
chr2_47008884_47008902_pos_253712	0.136381
chr18_62720640_62720658_pos_230297	0.136378
chr1_234521714_234521732_pos_49074	0.136377
chr5_36657653_36657671_pos_380196	0.136377
chr5_148904473_148904491_pos_399616	0.136376
chr18_55387336_55387354_pos_228573	0.136375
chr5_41856835_41856853_pos_381095	0.136373
chr1_47797694_47797712_pos_14368	0.136372
chr7_135740688_135740706_pos_462917	0.136372
chr12_48572546_48572564_pos_119317	0.13637
chr7_87004740_87004758_pos_455832	0.13637
chr9_116717230_116717248_pos_505778	0.136369
chr9_37438410_37438428_pos_495535	0.136368
chr9_117121496_117121514_pos_505807	0.136368
chr10_84264690_84264708_pos_71028	0.136366
chr5_126811326_126811344_pos_393794	0.136366
chr12_2181154_2181172_pos_111182	0.136365
chr7_40566369_40566387_pos_450369	0.136363
chr2_100068584_100068602_pos_261291	0.136362
chr14_35402102_35402120_pos_151176	0.136359
chr12_124566426_124566444_pos_134319	0.136358
chr15_92050859_92050877_pos_181794	0.136354
chr16_85625162_85625180_pos_197062	0.136353
chr9_37922627_37922645_pos_495590	0.136352
chr5_66890528_66890546_pos_384734	0.136351
chr7_134887008_134887026_pos_462767	0.136351
chr1_70441748_70441766_pos_20424	0.13635
chr1_21933852_21933870_pos_6875	0.136348
chr6_3139610_3139628_pos_409554	0.136348
chr19_18701151_18701169_pos_236697	0.136347
chr3_42749940_42749958_pos_322952	0.136347
chr2_228319951_228319969_pos_281245	0.136346
chr10_74292178_74292196_pos_68088	0.136344
chr7_132207274_132207292_pos_461850	0.136344
chr12_57893714_57893732_pos_121553	0.136341
chr2_173991148_173991166_pos_272059	0.136341
chr10_24812042_24812060_pos_58337	0.136339
chr10_35503868_35503886_pos_61531	0.136339
chr1_228903418_228903436_pos_46813	0.136335
chr5_143024390_143024408_pos_398352	0.136334
chr6_17914965_17914983_pos_415158	0.136334
chr6_52503668_52503686_pos_422957	0.136334
chr1_116556777_116556795_pos_27726	0.136331
chr16_253102_253120_pos_184828	0.136331
chr10_110864788_110864806_pos_78621	0.13633
chr5_97116170_97116188_pos_389652	0.136329
chr2_204114599_204114617_pos_276438	0.136328
chrX_65595540_65595558_pos_516013	0.136328
chr1_54327851_54327869_pos_15339	0.136327
chr1_171948739_171948757_pos_33695	0.136326
chr3_45082055_45082073_pos_323490	0.136326
chr4_89306152_89306170_pos_362261	0.136324
chr4_52561340_52561358_pos_357477	0.136323
chr4_143397684_143397702_pos_368596	0.136323
chr17_78935562_78935580_pos_218199	0.136321
chr2_145116980_145116998_pos_267756	0.136321
chr11_44407384_44407402_pos_92191	0.13632
chr8_38086316_38086334_pos_474691	0.13632
chr1_24352612_24352630_pos_7677	0.136318
chr16_12062528_12062546_pos_187068	0.136316
chr17_78402163_78402181_pos_217952	0.136316
chr3_179717102_179717120_pos_346487	0.136316
chr13_75801162_75801180_pos_144144	0.136315
chr4_1844067_1844085_pos_351312	0.136314
chr8_482234_482252_pos_466271	0.136313
chr12_57462748_57462766_pos_121411	0.136312
chr12_110233887_110233905_pos_130258	0.136312
chr15_101121592_101121610_pos_184498	0.136312
chr9_107733470_107733488_pos_503111	0.136312
chr12_76782772_76782790_pos_124079	0.136311
chr15_55360488_55360506_pos_169808	0.136311
chr1_51326938_51326956_pos_14736	0.13631
chr7_21942092_21942110_pos_445883	0.13631
chr9_110027758_110027776_pos_503970	0.13631
chr12_93858366_93858384_pos_126496	0.136306
chr6_1702066_1702084_pos_408956	0.136304
chr16_64864700_64864718_pos_192437	0.136302
chr12_111037088_111037106_pos_130722	0.136301
chr5_65483474_65483492_pos_384378	0.136301
chr13_42525326_42525344_pos_140394	0.1363
chr1_21534968_21534986_pos_6572	0.136299
chr11_15968644_15968662_pos_88357	0.136299
chr17_76439134_76439152_pos_216777	0.136298
chr1_167044404_167044422_pos_32415	0.136297
chr2_46199430_46199448_pos_253012	0.136296
chr5_91145030_91145048_pos_389007	0.136296
chr11_8732882_8732900_pos_85438	0.136295
chr17_38509686_38509704_pos_206821	0.136295
chr10_59336770_59336788_pos_63984	0.136294
chr22_46299590_46299608_pos_313289	0.136293
chr9_14322928_14322946_pos_493132	0.136293
chr6_2354082_2354100_pos_409199	0.136292
chr2_200678178_200678196_pos_275654	0.136291
chr7_95089910_95089928_pos_456708	0.136289
chr6_116246295_116246313_pos_429648	0.136288
chr18_58277450_58277468_pos_229320	0.136287
chr2_110801704_110801722_pos_263713	0.136287
chr7_75623648_75623666_pos_454734	0.136287
chr6_156718760_156718778_pos_438032	0.136286
chr1_24012177_24012195_pos_7518	0.136284
chr1_201907910_201907928_pos_38789	0.136284
chr22_25086772_25086790_pos_305929	0.136283
chr8_10366398_10366416_pos_467465	0.136283
chr11_128508088_128508106_pos_108194	0.136282
chr17_45093204_45093222_pos_209409	0.136282
chr2_105410784_105410802_pos_262615	0.136282
chr5_82356278_82356296_pos_388045	0.136281
chr9_81610056_81610074_pos_498113	0.136281
chr1_87644114_87644132_pos_22667	0.13628
chr9_78035548_78035566_pos_497937	0.13628
chr1_68384496_68384514_pos_20367	0.136279
chr11_132111530_132111548_pos_109640	0.136279
chr13_31046412_31046430_pos_137733	0.136277
chr3_129212000_129212018_pos_338566	0.136276
chr7_75623538_75623556_pos_454731	0.136274
chr21_43703239_43703257_pos_302456	0.136273
chr2_222792008_222792026_pos_280423	0.13627
chr9_135992760_135992778_pos_511776	0.13627
chr20_32495318_32495336_pos_289858	0.136267
chr15_48396180_48396198_pos_168871	0.136265
chr16_72876484_72876502_pos_194167	0.136265
chr1_202586716_202586734_pos_39201	0.136263
chr2_66481250_66481268_pos_256975	0.136263
chr5_153953176_153953194_pos_402082	0.136263
chr15_37014776_37014794_pos_166304	0.136262
chr16_88887454_88887472_pos_198202	0.136262
chr1_23372298_23372316_pos_7145	0.136261
chr2_54635122_54635140_pos_254886	0.136261
chr1_203269918_203269936_pos_39457	0.136257
chr9_124797882_124797900_pos_507326	0.136257
chr11_63763261_63763279_pos_95278	0.136255
chr19_18104538_18104556_pos_236337	0.136255
chr3_194687496_194687514_pos_350095	0.136255
chr20_19975077_19975095_pos_288395	0.136254
chr1_170682313_170682331_pos_33429	0.136251
chr20_62557254_62557272_pos_297338	0.136251
chr2_188786440_188786458_pos_273816	0.13625
chr1_16143820_16143838_pos_5367	0.136249
chr19_34270046_34270064_pos_237504	0.136248
chr17_3928402_3928420_pos_200475	0.136247
chr19_2184727_2184745_pos_232367	0.136247
chr2_37449616_37449634_pos_249538	0.136247
chr3_36927453_36927471_pos_320747	0.136247
chr3_181362590_181362608_pos_346527	0.136246
chr7_77349358_77349376_pos_455143	0.136246
chr9_124180916_124180934_pos_507160	0.136246
chr1_64864200_64864218_pos_19008	0.136243
chr3_177488865_177488883_pos_345853	0.13624
chr2_17805247_17805265_pos_244839	0.136239
chr2_216714570_216714588_pos_278243	0.136239
chr10_18104450_18104468_pos_56879	0.136238
chr7_10239763_10239781_pos_444591	0.136238
chr7_6399024_6399042_pos_444317	0.136237
chr4_105979690_105979708_pos_363402	0.136236
chrX_39731048_39731066_pos_514446	0.136236
chr17_73303802_73303820_pos_215767	0.136233
chr8_17608050_17608068_pos_469572	0.136233
chrX_9341908_9341926_pos_512473	0.136233
chr17_17551392_17551410_pos_203561	0.136232
chr8_41331398_41331416_pos_475623	0.136232
chr8_105325678_105325696_pos_483070	0.13623
chr8_133068713_133068731_pos_488342	0.136229
chr15_81039274_81039292_pos_178768	0.136228
chr2_98161448_98161466_pos_260814	0.136228
chr8_8860174_8860192_pos_467009	0.136228
chr3_73603186_73603204_pos_331164	0.136227
chr2_55843425_55843443_pos_255108	0.136226
chr17_77096899_77096917_pos_217016	0.136225
chr1_156772870_156772888_pos_30558	0.136224
chr2_64652265_64652283_pos_256371	0.136224
chr2_85785662_85785680_pos_259686	0.136224
chr2_100878459_100878477_pos_261492	0.136224
chr5_14168430_14168448_pos_377835	0.136224
chr2_48353280_48353298_pos_254115	0.136223
chr1_237217632_237217650_pos_50745	0.136221
chr15_42593282_42593300_pos_168111	0.136221
chr18_61336110_61336128_pos_230036	0.136219
chr15_66771258_66771276_pos_173697	0.136218
chr5_66307120_66307138_pos_384426	0.136218
chr10_114498770_114498788_pos_79666	0.136217
chr21_41651602_41651620_pos_301922	0.136216
chr5_95809458_95809476_pos_389351	0.136216
chr13_94433190_94433208_pos_145166	0.136215
chr9_76162266_76162284_pos_497652	0.136215
chr12_106978405_106978423_pos_129176	0.136213
chr6_28940911_28940929_pos_417425	0.136213
chr5_128228846_128228864_pos_394206	0.13621
chr1_93980180_93980198_pos_23942	0.136209
chr17_15248448_15248466_pos_202771	0.136209
chr5_171427354_171427372_pos_405183	0.136209
chr6_43114686_43114704_pos_421375	0.136209
chr12_42486580_42486598_pos_117658	0.136208
chr1_246592770_246592788_pos_51873	0.136207
chr20_64233049_64233067_pos_297783	0.136207
chr9_38363212_38363230_pos_495952	0.136205
chr9_133918257_133918275_pos_511189	0.136205
chr12_116995272_116995290_pos_132096	0.136204
chr22_17837472_17837490_pos_303926	0.136203
chr1_55070936_55070954_pos_15760	0.136202
chr1_7649160_7649178_pos_1716	0.136201
chr8_27872614_27872632_pos_472786	0.136201
chr3_89948766_89948784_pos_331716	0.1362
chr7_25455190_25455208_pos_446741	0.136198
chr9_761540_761558_pos_491002	0.136197
chr7_51256628_51256646_pos_452978	0.136196
chr2_239958276_239958294_pos_284567	0.136194
chr22_24090720_24090738_pos_305346	0.136194
chr17_76440000_76440018_pos_216778	0.136192
chr1_31579234_31579252_pos_10000	0.136191
chr12_123059176_123059194_pos_133501	0.136189
chr8_13438862_13438880_pos_469165	0.136188
chr2_64288902_64288920_pos_256241	0.136187
chr3_56839950_56839968_pos_326152	0.136187
chr1_244047568_244047586_pos_51093	0.136186
chr18_76621996_76622014_pos_231489	0.136186
chr2_11398962_11398980_pos_243532	0.136186
chr11_120187606_120187624_pos_105706	0.136185
chr3_64728724_64728742_pos_327787	0.136184
chrX_63719776_63719794_pos_515962	0.136182
chr1_205842479_205842497_pos_40828	0.136181
chr1_27575440_27575458_pos_9305	0.13618
chr11_35682945_35682963_pos_91615	0.136178
chr17_12627282_12627300_pos_202362	0.136178
chr17_68778170_68778188_pos_215192	0.136178
chr1_205914322_205914340_pos_40843	0.136177
chr10_31097964_31097982_pos_59943	0.136177
chr3_42118880_42118898_pos_322748	0.136176
chr17_40032556_40032574_pos_207277	0.136173
chr18_57780308_57780326_pos_229060	0.136173
chr7_37211952_37211970_pos_450105	0.136172
chr10_3902288_3902306_pos_53107	0.136169
chr11_62444768_62444786_pos_95020	0.136169
chr17_49741528_49741546_pos_210539	0.136168
chr3_32601874_32601892_pos_320384	0.136168
chr4_76090358_76090376_pos_359780	0.136168
chr17_81387632_81387650_pos_218789	0.136164
chr7_33815484_33815502_pos_448961	0.136164
chr7_137447548_137447566_pos_463426	0.136163
chr22_23219184_23219202_pos_305100	0.136162
chr1_244207980_244207998_pos_51129	0.136161
chr6_54045284_54045302_pos_423539	0.136161
chr10_75294302_75294320_pos_68403	0.136158
chr15_58213067_58213085_pos_170664	0.136154
chr16_81003842_81003860_pos_195539	0.136154
chr4_55435210_55435228_pos_358630	0.136154
chr18_23799772_23799790_pos_223990	0.136152
chr10_96400942_96400960_pos_74748	0.13615
chr4_14827270_14827288_pos_353447	0.13615
chr1_175888122_175888140_pos_34362	0.136149
chr6_107293906_107293924_pos_427460	0.136149
chr18_48990558_48990576_pos_227968	0.136148
chr9_34579354_34579372_pos_495027	0.136147
chr18_13379742_13379760_pos_222197	0.136146
chr2_46981373_46981391_pos_253654	0.136146
chr5_107555358_107555376_pos_390225	0.136145
chr7_47846656_47846674_pos_452371	0.136144
chr7_132423816_132423834_pos_462076	0.136143
chr5_72109706_72109724_pos_385793	0.136142
chr17_2179570_2179588_pos_199926	0.136141
chr6_154653439_154653457_pos_437710	0.136141
chr1_64138510_64138528_pos_18898	0.13614
chr13_106596562_106596580_pos_146669	0.13614
chr10_91591285_91591303_pos_73258	0.136139
chr12_3172728_3172746_pos_111987	0.136139
chr5_113198072_113198090_pos_391312	0.136139
chr9_92342986_92343004_pos_500112	0.136137
chr1_218347984_218348002_pos_44090	0.136136
chr5_173035556_173035574_pos_406523	0.136136
chr14_64200386_64200404_pos_155298	0.136135
chr1_232620422_232620440_pos_48765	0.136134
chr16_22346782_22346800_pos_188548	0.136134
chr2_160952570_160952588_pos_269987	0.136134
chr2_214593800_214593818_pos_277696	0.136134
chr4_78121470_78121488_pos_360596	0.136134
chr9_71664504_71664522_pos_497265	0.136134
chr2_134677040_134677058_pos_266675	0.136132
chr1_231862328_231862346_pos_48036	0.136131
chr22_25013846_25013864_pos_305879	0.136131
chr10_95479146_95479164_pos_74470	0.13613
chr20_35884036_35884054_pos_290799	0.13613
chr15_73810208_73810226_pos_176790	0.136129
chr1_27428548_27428566_pos_8921	0.136128
chr15_99014972_99014990_pos_183474	0.136128
chr3_72346837_72346855_pos_330648	0.136128
chr2_96953426_96953444_pos_260703	0.136127
chr2_48420974_48420992_pos_254144	0.136126
chr3_157869372_157869390_pos_343148	0.136126
chr20_24465255_24465273_pos_288971	0.136123
chr15_96351176_96351194_pos_182845	0.136121
chr15_98910532_98910550_pos_183405	0.13612
chr2_43333286_43333304_pos_252194	0.136119
chr8_66456320_66456338_pos_478518	0.136119
chr1_53116138_53116156_pos_15102	0.136118
chr9_94905049_94905067_pos_500922	0.136118
chr16_84836829_84836847_pos_196397	0.136117
chr10_102781276_102781294_pos_76382	0.136116
chr14_31059260_31059278_pos_150058	0.136116
chr3_125039504_125039522_pos_336932	0.136116
chr1_8707278_8707296_pos_2458	0.136115
chr14_77826966_77826984_pos_160058	0.136115
chr6_152351932_152351950_pos_437406	0.136115
chr4_39099425_39099443_pos_356165	0.136114
chr11_122744012_122744030_pos_106701	0.136112
chr2_1653631_1653649_pos_241685	0.136112
chr1_218305014_218305032_pos_44076	0.136111
chr2_95043656_95043674_pos_260271	0.136111
chr7_55439662_55439680_pos_453404	0.136111
chr8_128168512_128168530_pos_487280	0.136111
chr1_116458948_116458966_pos_27639	0.13611
chr6_143287382_143287400_pos_435242	0.13611
chr10_72802468_72802486_pos_67626	0.136109
chr3_187957546_187957564_pos_348111	0.136107
chr8_26266658_26266676_pos_472287	0.136107
chr18_13268790_13268808_pos_222096	0.136106
chr20_25437462_25437480_pos_289321	0.136106
chr12_88946686_88946704_pos_124832	0.136105
chr10_86536634_86536652_pos_71342	0.136104
chr15_98653740_98653758_pos_183027	0.136104
chr4_186948993_186949011_pos_376109	0.136104
chr5_16565295_16565313_pos_378878	0.136104
chr4_151436398_151436416_pos_370021	0.1361
chr9_96559714_96559732_pos_501616	0.1361
chr1_208118008_208118026_pos_41690	0.136096
chr21_28637164_28637182_pos_298930	0.136093
chr3_138374792_138374810_pos_340088	0.136092
chr3_159837041_159837059_pos_343447	0.136091
chr16_4464232_4464250_pos_185952	0.13609
chr9_83444472_83444490_pos_498268	0.13609
chr3_64816584_64816602_pos_327847	0.136089
chr10_36050978_36050996_pos_61645	0.136087
chr17_61414739_61414757_pos_213502	0.136087
chr21_32246766_32246784_pos_299502	0.136087
chr1_115077845_115077863_pos_27012	0.136084
chr4_142292412_142292430_pos_368176	0.136082
chr14_33939601_33939619_pos_150809	0.136081
chr7_114659646_114659664_pos_459499	0.136081
chr4_61204444_61204462_pos_359035	0.13608
chr7_5526126_5526144_pos_443798	0.136078
chr4_101201772_101201790_pos_363054	0.136077
chr4_140237792_140237810_pos_367612	0.136077
chr6_39063678_39063696_pos_420358	0.136077
chr1_41387942_41387960_pos_12414	0.136075
chr11_33320106_33320124_pos_90970	0.136075
chr21_39455192_39455210_pos_301588	0.136075
chr10_22230188_22230206_pos_57732	0.136074
chr13_50080458_50080476_pos_142177	0.136074
chr2_24454481_24454499_pos_246009	0.136073
chr12_132740572_132740590_pos_134966	0.13607
chr9_133789144_133789162_pos_511153	0.13607
chr12_105748850_105748868_pos_128503	0.136069
chr21_39083806_39083824_pos_301453	0.136069
chr8_92128664_92128682_pos_480289	0.136069
chr20_50818546_50818564_pos_294967	0.136068
chr6_142926790_142926808_pos_435139	0.136068
chr8_141164783_141164801_pos_489896	0.136068
chr2_67976069_67976087_pos_257286	0.136067
chr8_54466724_54466742_pos_477274	0.136067
chr1_81743288_81743306_pos_21426	0.136066
chr8_23305075_23305093_pos_471588	0.136066
chr10_79230290_79230308_pos_70355	0.136064
chr10_116688270_116688288_pos_80228	0.136064
chr11_9565358_9565376_pos_85708	0.136064
chr18_61569734_61569752_pos_230052	0.136064
chr4_94414046_94414064_pos_362374	0.136061
chr16_10597674_10597692_pos_186556	0.136059
chr8_21687214_21687232_pos_470923	0.136058
chr1_8378299_8378317_pos_2125	0.136055
chr1_206725816_206725834_pos_41325	0.136054
chr2_75041854_75041872_pos_259165	0.136054
chr4_168487164_168487182_pos_372320	0.136054
chr6_164097760_164097778_pos_440666	0.136054
chr6_37240134_37240152_pos_419920	0.136053
chr12_110330736_110330754_pos_130434	0.136051
chr14_61499010_61499028_pos_154758	0.136051
chr6_104639372_104639390_pos_427024	0.13605
chr1_211548637_211548655_pos_42508	0.136049
chr2_45743730_45743748_pos_252591	0.136049
chr20_58894862_58894880_pos_296706	0.136048
chr5_168796043_168796061_pos_404527	0.136047
chr17_17812398_17812416_pos_203921	0.136045
chr14_24815122_24815140_pos_149696	0.136044
chr1_25468146_25468164_pos_7971	0.136043
chr16_11867634_11867652_pos_187066	0.136043
chr7_159141978_159141996_pos_466189	0.136038
chr1_217091487_217091505_pos_43909	0.136037
chr7_991606_991624_pos_442422	0.136036
chr9_131402938_131402956_pos_510200	0.136036
chr1_68222164_68222182_pos_20274	0.136035
chr16_16072032_16072050_pos_187756	0.136035
chr17_64025969_64025987_pos_213915	0.136035
chr17_8848097_8848115_pos_201673	0.136034
chr19_30718960_30718978_pos_237209	0.136034
chr22_32986277_32986295_pos_308533	0.136034
chr10_77268106_77268124_pos_69020	0.136033
chr22_28112530_28112548_pos_306909	0.136033
chr5_108345668_108345686_pos_390436	0.136032
chr6_118735482_118735500_pos_430438	0.136032
chr15_63842383_63842401_pos_172592	0.136031
chr10_51405712_51405730_pos_63512	0.13603
chr1_39270192_39270210_pos_11751	0.136028
chr17_46027714_46027732_pos_209727	0.136026
chr3_152201166_152201184_pos_342208	0.136026
chr8_80566076_80566094_pos_479441	0.136026
chr5_10460570_10460588_pos_377438	0.136025
chr7_114083048_114083066_pos_459476	0.136025
chr10_114716015_114716033_pos_80040	0.136024
chr18_79934034_79934052_pos_231877	0.136024
chr12_3252566_3252584_pos_112175	0.136023
chr12_46965926_46965944_pos_118885	0.136022
chr3_134696252_134696270_pos_339850	0.136022
chr6_7975206_7975224_pos_411312	0.136021
chr11_128246410_128246428_pos_107881	0.136019
chr17_19514250_19514268_pos_204461	0.136018
chr1_78101758_78101776_pos_21051	0.136017
chr8_130268908_130268926_pos_487747	0.136015
chr11_4496684_4496702_pos_85002	0.136013
chr2_12928532_12928550_pos_244172	0.136012
chr2_46885504_46885522_pos_253621	0.136011
chr5_142846743_142846761_pos_398200	0.136011
chr7_22871906_22871924_pos_446164	0.13601
chr14_95508010_95508028_pos_162284	0.136007
chr20_19985126_19985144_pos_288439	0.136007
chr17_38359026_38359044_pos_206681	0.136004
chr5_89946683_89946701_pos_388827	0.136004
chr12_3686884_3686902_pos_112398	0.136003
chr5_148804232_148804250_pos_399470	0.135998
chr7_105839010_105839028_pos_458322	0.135997
chr1_31673197_31673215_pos_10096	0.135996
chr11_75384604_75384622_pos_98587	0.135996
chr1_58469138_58469156_pos_16664	0.135995
chr1_10857124_10857142_pos_3646	0.135994
chr1_108051450_108051468_pos_25559	0.135994
chr13_110944542_110944560_pos_148011	0.135994
chr18_58762926_58762944_pos_229664	0.135993
chr12_24537549_24537567_pos_116127	0.135992
chr1_110006566_110006584_pos_26075	0.135989
chr2_127705485_127705503_pos_265351	0.135989
chr8_40737077_40737095_pos_475467	0.135989
chr1_59427414_59427432_pos_17079	0.135988
chr15_84915216_84915234_pos_179500	0.135988
chr1_17574618_17574636_pos_5712	0.135987
chr18_34605482_34605500_pos_225361	0.135987
chr3_53159352_53159370_pos_325599	0.135985
chr12_1649887_1649905_pos_110776	0.135984
chr5_54520586_54520604_pos_381909	0.135984
chr5_111744227_111744245_pos_390846	0.135984
chr1_92748040_92748058_pos_23586	0.135983
chr10_80414728_80414746_pos_70922	0.135983
chr13_37277594_37277612_pos_139070	0.135982
chr15_49439132_49439150_pos_169150	0.135982
chr7_2622267_2622285_pos_443004	0.135982
chr6_161234450_161234468_pos_439542	0.135981
chr2_174053528_174053546_pos_272143	0.135979
chr16_82735979_82735997_pos_195965	0.135978
chr9_23590498_23590516_pos_494341	0.135978
chr1_25796920_25796938_pos_8271	0.135977
chr15_78024124_78024142_pos_178136	0.135975
chr6_33161136_33161154_pos_418044	0.135974
chr9_127021813_127021831_pos_507927	0.135974
chr20_22789949_22789967_pos_288675	0.135973
chr1_206659729_206659747_pos_41133	0.135972
chr12_15772549_15772567_pos_114899	0.135972
chr8_126927014_126927032_pos_486889	0.135972
chr11_114762545_114762563_pos_103984	0.135971
chr12_3145142_3145160_pos_111933	0.135971
chr4_56704690_56704708_pos_358721	0.135969
chr1_202520438_202520456_pos_39129	0.135968
chr9_108995028_108995046_pos_503322	0.135967
chr3_177789626_177789644_pos_346047	0.135965
chr1_223718948_223718966_pos_45355	0.135964
chr2_237886804_237886822_pos_283877	0.135963
chr8_41773764_41773782_pos_475809	0.135963
chr17_65531249_65531267_pos_214282	0.135962
chr3_123757370_123757388_pos_336299	0.135962
chr11_122159578_122159596_pos_106333	0.135961
chr12_105922192_105922210_pos_128559	0.135961
chr11_62440332_62440350_pos_95010	0.135959
chr1_154353784_154353802_pos_29742	0.135958
chr19_46976315_46976333_pos_240019	0.135958
chr11_75428292_75428310_pos_98610	0.135957
chr2_47237486_47237504_pos_253937	0.135957
chr2_211900062_211900080_pos_277491	0.135957
chr8_91022919_91022937_pos_480153	0.135957
chr1_10528387_10528405_pos_3213	0.135956
chr1_15952992_15953010_pos_5208	0.135956
chr6_3933200_3933218_pos_409886	0.135955
chr8_6585651_6585669_pos_466677	0.135954
chr16_65904_65922_pos_184766	0.135952
chr12_93197237_93197255_pos_125965	0.135951
chr7_137658218_137658236_pos_463517	0.13595
chr5_140567459_140567477_pos_397168	0.135949
chr9_99561732_99561750_pos_502246	0.135948
chr7_137789418_137789436_pos_463549	0.135947
chr3_104520078_104520096_pos_332771	0.135946
chr10_22780316_22780334_pos_57913	0.135944
chr11_9528828_9528846_pos_85670	0.135944
chr13_111177322_111177340_pos_148055	0.135943
chr18_62526891_62526909_pos_230222	0.135939
chr16_24731784_24731802_pos_188805	0.135938
chr19_51132166_51132184_pos_241071	0.135937
chr20_38929348_38929366_pos_291907	0.135937
chr5_143133707_143133725_pos_398478	0.135937
chr14_54713626_54713644_pos_152893	0.135935
chr3_42033871_42033889_pos_322524	0.135933
chr3_108104402_108104420_pos_333249	0.135933
chr18_35389422_35389440_pos_225688	0.135932
chr20_50451250_50451268_pos_294814	0.135932
chr18_36458551_36458569_pos_226086	0.135931
chr3_100429577_100429595_pos_332570	0.13593
chr7_134670360_134670378_pos_462410	0.13593
chr2_128473482_128473500_pos_265577	0.135928
chr9_91992350_91992368_pos_500086	0.135928
chr1_168514302_168514320_pos_32951	0.135923
chr10_3213306_3213324_pos_52484	0.135921
chr9_28518647_28518665_pos_494529	0.135921
chr22_17889027_17889045_pos_303980	0.13592
chr6_91088174_91088192_pos_426797	0.135918
chr15_62887190_62887208_pos_172026	0.135917
chr1_156663288_156663306_pos_30446	0.135916
chr2_220754536_220754554_pos_280073	0.135915
chr2_30225306_30225324_pos_247559	0.135914
chr2_46556680_46556698_pos_253366	0.135912
chr7_55157220_55157238_pos_453353	0.135912
chr8_118004694_118004712_pos_484171	0.135912
chr14_104994372_104994390_pos_164067	0.135909
chr3_46998667_46998685_pos_324172	0.135908
chr18_48590259_48590277_pos_227398	0.135906
chr20_24487328_24487346_pos_288999	0.135906
chr2_144505430_144505448_pos_267392	0.135903
chr4_8272609_8272627_pos_352779	0.135902
chr2_33059977_33059995_pos_248611	0.1359
chr13_31209354_31209372_pos_137777	0.135899
chr9_13653200_13653218_pos_492418	0.135898
chr20_36467406_36467424_pos_290933	0.135897
chr1_36188331_36188349_pos_11183	0.135896
chr3_50390909_50390927_pos_324903	0.135896
chr14_72892358_72892376_pos_158285	0.135895
chr15_43189532_43189550_pos_168192	0.135895
chr20_36833014_36833032_pos_291092	0.135895
chr13_112713584_112713602_pos_148253	0.135894
chr2_106580143_106580161_pos_262986	0.135894
chr3_45541868_45541886_pos_323581	0.135894
chr6_1873486_1873504_pos_409047	0.135894
chr10_15084626_15084644_pos_56022	0.135892
chr13_98445568_98445586_pos_145820	0.135891
chr9_107635694_107635712_pos_503061	0.135891
chr11_44946322_44946340_pos_92613	0.13589
chr1_107480650_107480668_pos_25488	0.135888
chr11_1931584_1931602_pos_84283	0.135888
chr16_85236668_85236686_pos_196693	0.135887
chr2_202884906_202884924_pos_276053	0.135886
chr3_171029727_171029745_pos_344406	0.135886
chr6_36830448_36830466_pos_419471	0.135886
chr19_2273776_2273794_pos_232414	0.135885
chr10_103696702_103696720_pos_76727	0.135884
chr14_89660570_89660588_pos_160809	0.135883
chr7_28530805_28530823_pos_447536	0.135883
chr11_12704286_12704304_pos_87526	0.135882
chr3_190499309_190499327_pos_349018	0.135882
chr11_72736722_72736740_pos_97713	0.135881
chr2_27954358_27954376_pos_246866	0.135881
chr20_445149_445167_pos_285165	0.135879
chr4_105634634_105634652_pos_363378	0.135879
chr17_42009304_42009322_pos_207986	0.135878
chr17_63665839_63665857_pos_213829	0.135878
chr22_41910806_41910824_pos_311855	0.135877
chr4_173684764_173684782_pos_373600	0.135877
chr5_142955944_142955962_pos_398284	0.135875
chr8_1787714_1787732_pos_466342	0.135875
chr14_99664668_99664686_pos_162586	0.135874
chr1_6912254_6912272_pos_1336	0.135873
chr1_53048440_53048458_pos_15048	0.135873
chr6_13709610_13709628_pos_413047	0.135873
chr18_12362902_12362920_pos_221798	0.135872
chr2_216535389_216535407_pos_277991	0.135872
chr1_164659920_164659938_pos_31852	0.135868
chr15_99059312_99059330_pos_183510	0.135868
chr3_13281720_13281738_pos_316506	0.135866
chr4_77105072_77105090_pos_360513	0.135866
chr6_140486276_140486294_pos_434726	0.135866
chr15_84649923_84649941_pos_179289	0.135865
chr5_140205566_140205584_pos_396936	0.135865
chr8_23799202_23799220_pos_471785	0.135864
chr2_37611024_37611042_pos_249665	0.135862
chr6_5509236_5509254_pos_410315	0.135861
chr8_30542721_30542739_pos_473931	0.135861
chr1_94753598_94753616_pos_24373	0.135859
chr11_10322529_10322547_pos_85884	0.135858
chr20_9161370_9161388_pos_286780	0.135857
chr10_15322166_15322184_pos_56134	0.135856
chr3_71134096_71134114_pos_329938	0.135855
chr8_19676230_19676248_pos_470518	0.135851
chr15_89018546_89018564_pos_180651	0.13585
chr20_17615076_17615094_pos_287695	0.135849
chr6_165702089_165702107_pos_440885	0.135848
chr3_133268752_133268770_pos_339337	0.135847
chr1_93625676_93625694_pos_23742	0.135845
chr3_71032592_71032610_pos_329715	0.135844
chr7_139243196_139243214_pos_463960	0.135844
chr10_103618906_103618924_pos_76636	0.135843
chr2_45889724_45889742_pos_252755	0.135843
chr8_21960266_21960284_pos_470993	0.135843
chr7_35482328_35482346_pos_449520	0.135841
chr13_44053080_44053098_pos_140821	0.135839
chr2_21289331_21289349_pos_245740	0.135838
chr11_10631960_10631978_pos_86047	0.135837
chr17_2244933_2244951_pos_200025	0.135837
chr2_220998608_220998626_pos_280104	0.135836
chr8_56682150_56682168_pos_477361	0.135836
chr1_202353081_202353099_pos_39016	0.135835
chr15_45331972_45331990_pos_168464	0.135834
chr13_57640737_57640755_pos_142995	0.135833
chr1_41397963_41397981_pos_12426	0.135832
chr9_4208064_4208082_pos_491521	0.135831
chr4_124386274_124386292_pos_365948	0.135827
chr1_15952960_15952978_pos_5207	0.135826
chr22_37972758_37972776_pos_310383	0.135826
chr3_13575660_13575678_pos_316656	0.135826
chr5_123364688_123364706_pos_392499	0.135826
chr15_61068664_61068682_pos_171398	0.135825
chr1_152108128_152108146_pos_29444	0.135823
chr10_13340586_13340604_pos_55559	0.135823
chr1_21150169_21150187_pos_6329	0.135821
chr2_99636652_99636670_pos_261092	0.135821
chr3_37703710_37703728_pos_321172	0.135821
chr1_23977146_23977164_pos_7483	0.13582
chr2_237451974_237451992_pos_283341	0.13582
chr11_128297540_128297558_pos_107924	0.135817
chr14_75334373_75334391_pos_159097	0.135817
chr12_88529750_88529768_pos_124772	0.135815
chr12_11663464_11663482_pos_113776	0.135814
chr2_190656468_190656486_pos_274379	0.135813
chr6_18425514_18425532_pos_415434	0.135813
chr6_30822120_30822138_pos_417769	0.135813
chrX_41482348_41482366_pos_515087	0.135811
chrX_115460420_115460438_pos_517656	0.13581
chr10_119210103_119210121_pos_80412	0.135809
chr8_107637192_107637210_pos_483532	0.135808
chr17_73592042_73592060_pos_215931	0.135806
chr12_124698328_124698346_pos_134483	0.135805
chr18_22202630_22202648_pos_222870	0.135805
chr9_106880498_106880516_pos_502831	0.135803
chr22_36396126_36396144_pos_309865	0.135802
chr12_121992174_121992192_pos_133177	0.135801
chr18_74949748_74949766_pos_231123	0.135801
chr1_156161830_156161848_pos_30330	0.1358
chr17_77770888_77770906_pos_217436	0.1358
chrX_153985412_153985430_pos_519269	0.1358
chr20_37991515_37991533_pos_291436	0.135799
chr14_31927222_31927240_pos_150215	0.135798
chr8_141209732_141209750_pos_489928	0.135798
chr6_139369892_139369910_pos_434137	0.135797
chr9_114176768_114176786_pos_505247	0.135797
chr1_230079822_230079840_pos_47113	0.135795
chr4_46945100_46945118_pos_356869	0.135795
chr16_89488301_89488319_pos_198375	0.135792
chr14_31579212_31579230_pos_150148	0.135791
chr6_161255986_161256004_pos_439560	0.135789
chr11_19206826_19206844_pos_89198	0.135788
chr9_95006358_95006376_pos_501110	0.135788
chr10_21516032_21516050_pos_57669	0.135787
chr16_16049536_16049554_pos_187744	0.135787
chr9_115132659_115132677_pos_505439	0.135787
chr10_31808846_31808864_pos_60269	0.135783
chr16_89155396_89155414_pos_198263	0.135782
chr6_12608620_12608638_pos_412454	0.135781
chr8_18690868_18690886_pos_470055	0.135781
chr5_73948796_73948814_pos_386302	0.13578
chr10_69731356_69731374_pos_66165	0.135779
chr17_560770_560788_pos_198585	0.135779
chr9_109920206_109920224_pos_503901	0.135779
chr13_28379888_28379906_pos_136669	0.135778
chr1_232328711_232328729_pos_48335	0.135777
chr20_31838742_31838760_pos_289560	0.135777
chr5_15026391_15026409_pos_378403	0.135776
chr16_4208458_4208476_pos_185706	0.135775
chr7_6160418_6160436_pos_444109	0.135775
chr1_184295596_184295614_pos_36607	0.135773
chr6_25086478_25086496_pos_416937	0.135773
chr20_61516662_61516680_pos_297074	0.135772
chr19_5985478_5985496_pos_233776	0.13577
chr2_40243712_40243730_pos_250665	0.135768
chr11_119782630_119782648_pos_105549	0.135767
chr4_158121408_158121426_pos_371479	0.135764
chr10_43998626_43998644_pos_62163	0.135763
chr10_11898432_11898450_pos_55240	0.13576
chr22_32852648_32852666_pos_308382	0.135759
chr1_246785232_246785250_pos_51932	0.135758
chr10_72107048_72107066_pos_67324	0.135758
chr8_11714442_11714460_pos_468301	0.135758
chr4_89258777_89258795_pos_362150	0.135757
chr6_140270596_140270614_pos_434652	0.135757
chr6_118511284_118511302_pos_430101	0.135756
chr13_33614070_33614088_pos_138696	0.135755
chr13_75744302_75744320_pos_144080	0.135754
chr10_30186030_30186048_pos_59527	0.135752
chr13_50678254_50678272_pos_142478	0.135751
chr2_10286722_10286740_pos_243266	0.13575
chr3_25433939_25433957_pos_318723	0.13575
chr13_97226412_97226430_pos_145376	0.135749
chr1_46037010_46037028_pos_14040	0.135748
chr8_41283046_41283064_pos_475552	0.135748
chr4_173506658_173506676_pos_373193	0.135747
chr5_148972637_148972655_pos_399685	0.135747
chr10_1099363_1099381_pos_52278	0.135746
chr9_2613898_2613916_pos_491275	0.135746
chr9_136099096_136099114_pos_511828	0.135746
chr2_145007774_145007792_pos_267709	0.135745
chr5_78574184_78574202_pos_387022	0.135744
chr1_12454796_12454814_pos_4356	0.135741
chr13_39563490_39563508_pos_139521	0.135741
chr17_57370412_57370430_pos_211925	0.135741
chrX_110059598_110059616_pos_517527	0.13574
chr13_21044133_21044151_pos_135445	0.135737
chr18_56081786_56081804_pos_228798	0.135737
chr19_7211755_7211773_pos_234098	0.135737
chr3_125357370_125357388_pos_337164	0.135736
chr3_30496933_30496951_pos_319855	0.135735
chr7_1539418_1539436_pos_442546	0.135734
chr10_90937100_90937118_pos_72825	0.135733
chr13_32150728_32150746_pos_138057	0.135731
chr6_46191184_46191202_pos_422398	0.135731
chr17_21311311_21311329_pos_204769	0.13573
chr18_13264304_13264322_pos_222066	0.13573
chr6_163422709_163422727_pos_440233	0.13573
chr10_122632174_122632192_pos_81732	0.135729
chr11_13328500_13328518_pos_87903	0.135727
chr7_102153492_102153510_pos_457814	0.135727
chr1_218352210_218352228_pos_44126	0.135725
chr8_25935997_25936015_pos_472083	0.135725
chr10_63699554_63699572_pos_65415	0.135723
chr18_70015372_70015390_pos_230693	0.135723
chr18_75213839_75213857_pos_231214	0.135722
chr17_61338201_61338219_pos_213437	0.135721
chr15_67067780_67067798_pos_173992	0.135718
chr1_2643208_2643226_pos_507	0.135717
chr3_188053800_188053818_pos_348166	0.135716
chrX_63658324_63658342_pos_515939	0.135715
chr8_57862248_57862266_pos_477427	0.135714
chr2_99468524_99468542_pos_261071	0.135713
chr7_30476480_30476498_pos_448204	0.135713
chr17_17901007_17901025_pos_204005	0.135712
chr5_147481989_147482007_pos_399250	0.135712
chr5_173168386_173168404_pos_406563	0.135712
chr9_127250750_127250768_pos_508164	0.135712
chr1_116951784_116951802_pos_27905	0.135711
chr10_114629464_114629482_pos_79807	0.135711
chr10_101974646_101974664_pos_75954	0.135708
chr3_45560642_45560660_pos_323613	0.135708
chr5_124156560_124156578_pos_392780	0.135708
chr10_78541656_78541674_pos_69468	0.135707
chr19_1123222_1123240_pos_232123	0.135707
chr2_47346834_47346852_pos_254025	0.135703
chr6_158653682_158653700_pos_438831	0.135703
chr21_26964616_26964634_pos_298680	0.135702
chr8_18689792_18689810_pos_470046	0.135702
chr1_9196392_9196410_pos_2621	0.135699
chr17_77446160_77446178_pos_217281	0.135699
chr6_16670328_16670346_pos_414395	0.135699
chr9_99076733_99076751_pos_502112	0.135699
chr15_81531246_81531264_pos_178914	0.135698
chr7_95489432_95489450_pos_456724	0.135698
chr1_220776884_220776902_pos_44787	0.135696
chr3_71432242_71432260_pos_330254	0.135696
chr7_71405155_71405173_pos_454186	0.135696
chr1_113914383_113914401_pos_26883	0.135693
chr1_167435776_167435794_pos_32482	0.135692
chr12_124188786_124188804_pos_133919	0.135692
chr22_41669438_41669456_pos_311761	0.135691
chr7_102000264_102000282_pos_457688	0.135691
chr14_89086150_89086168_pos_160505	0.13569
chr6_154593404_154593422_pos_437686	0.13569
chr16_88307098_88307116_pos_197963	0.135689
chr6_125584728_125584746_pos_431342	0.135688
chr10_95422850_95422868_pos_74309	0.135687
chr15_39358476_39358494_pos_166922	0.135687
chr5_72018422_72018440_pos_385782	0.135687
chr5_119399104_119399122_pos_392151	0.135687
chr8_123450928_123450946_pos_485283	0.135686
chr15_82922576_82922594_pos_179081	0.135685
chr7_42965360_42965378_pos_450836	0.135683
chr19_4800776_4800794_pos_233279	0.135681
chr7_24705646_24705664_pos_446509	0.135681
chr10_90913796_90913814_pos_72687	0.135677
chr1_109783511_109783529_pos_25940	0.135676
chr21_31945873_31945891_pos_299448	0.135675
chr10_60298850_60298868_pos_64271	0.135673
chr18_10015322_10015340_pos_221374	0.135673
chr2_85408446_85408464_pos_259425	0.135673
chr9_129964170_129964188_pos_509414	0.135673
chr12_95163196_95163214_pos_126934	0.135672
chr4_176538423_176538441_pos_373883	0.135672
chr5_172944986_172945004_pos_406487	0.13567
chr7_70736844_70736862_pos_454035	0.13567
chr9_123834704_123834722_pos_507139	0.13567
chr1_231418490_231418508_pos_47785	0.135669
chr11_12843230_12843248_pos_87720	0.135667
chr18_21905086_21905104_pos_222506	0.135666
chr3_156148973_156148991_pos_342636	0.135664
chr8_102925493_102925511_pos_482860	0.135664
chr7_105691324_105691342_pos_458273	0.135663
chr2_44348714_44348732_pos_252465	0.135662
chr7_151662474_151662492_pos_465384	0.135662
chr8_2127201_2127219_pos_466507	0.135662
chr1_9269377_9269395_pos_2689	0.135661
chr7_91684193_91684211_pos_456118	0.135661
chr2_176004510_176004528_pos_272375	0.135658
chr10_5427876_5427894_pos_53729	0.135657
chr12_12443702_12443720_pos_114232	0.135656
chr1_116763574_116763592_pos_27780	0.135655
chr1_212980580_212980598_pos_42964	0.135655
chr8_38682798_38682816_pos_474909	0.135655
chr2_158718202_158718220_pos_268786	0.135653
chr22_28023870_28023888_pos_306826	0.135651
chrX_124388229_124388247_pos_518019	0.135651
chr4_185139796_185139814_pos_374914	0.13565
chr10_14448812_14448830_pos_55918	0.135649
chr18_519466_519484_pos_219639	0.135647
chr15_68592710_68592728_pos_174761	0.135646
chr12_50211948_50211966_pos_119812	0.135645
chr10_66958704_66958722_pos_65591	0.135644
chr19_37999506_37999524_pos_237775	0.135643
chr5_180171646_180171664_pos_408471	0.135643
chr7_105097807_105097825_pos_458213	0.135643
chr18_48973632_48973650_pos_227913	0.135637
chr8_124644070_124644088_pos_486041	0.135637
chr20_49569734_49569752_pos_294276	0.135636
chr5_148950578_148950596_pos_399662	0.135636
chr6_31560664_31560682_pos_417879	0.135635
chr15_64835782_64835800_pos_173025	0.135633
chr5_141693594_141693612_pos_397332	0.135631
chr1_17606956_17606974_pos_5731	0.13563
chr22_46129504_46129522_pos_313202	0.13563
chr8_143471020_143471038_pos_490252	0.13563
chr2_30612420_30612438_pos_248012	0.135629
chr8_122858399_122858417_pos_485123	0.135629
chr1_42279614_42279632_pos_12978	0.135628
chr18_13274558_13274576_pos_222122	0.135628
chr8_60909994_60910012_pos_478005	0.135628
chr17_19285962_19285980_pos_204351	0.135627
chr6_90925754_90925772_pos_426762	0.135627
chr8_22401215_22401233_pos_471151	0.135627
chr10_43928582_43928600_pos_62107	0.135626
chr11_61963218_61963236_pos_94893	0.135626
chr11_16863058_16863076_pos_88702	0.135624
chr10_105743772_105743790_pos_77339	0.135623
chr9_120933864_120933882_pos_506049	0.135614
chr5_173271586_173271604_pos_406846	0.135613
chr6_134642444_134642462_pos_432740	0.135613
chr15_81530164_81530182_pos_178906	0.135612
chr1_6455342_6455360_pos_1202	0.135611
chr1_233247156_233247174_pos_48921	0.135611
chr10_20406737_20406755_pos_57292	0.135611
chr17_82613580_82613598_pos_219321	0.135609
chr2_167142830_167142848_pos_270630	0.135608
chr20_51393807_51393825_pos_295061	0.135608
chr12_123132238_123132256_pos_133674	0.135604
chr7_134293220_134293238_pos_462347	0.135603
chr12_67681216_67681234_pos_122840	0.135602
chr4_12562963_12562981_pos_353280	0.135602
chr6_63527842_63527860_pos_424268	0.135602
chr9_69186742_69186760_pos_496638	0.135602
chr18_22190685_22190703_pos_222756	0.135601
chr3_42097422_42097440_pos_322723	0.135601
chr8_38730295_38730313_pos_474940	0.135599
chr6_47242808_47242826_pos_422830	0.135598
chr9_132799153_132799171_pos_510822	0.135598
chr4_76206919_76206937_pos_359827	0.135596
chr14_68924712_68924730_pos_157017	0.135594
chr17_28112770_28112788_pos_205170	0.135594
chr22_39237244_39237262_pos_310979	0.135589
chr3_30668162_30668180_pos_320006	0.135589
chr10_48705124_48705142_pos_62854	0.135588
chr3_170227012_170227030_pos_344346	0.135588
chr6_151609732_151609750_pos_437225	0.135586
chr6_17865792_17865810_pos_415145	0.135585
chr6_82143228_82143246_pos_425471	0.135585
chr3_124142812_124142830_pos_336420	0.135584
chr5_151030494_151030512_pos_401556	0.135584
chr17_72123422_72123440_pos_215580	0.135582
chr5_59773450_59773468_pos_383820	0.135582
chr4_73897608_73897626_pos_359534	0.135581
chr19_58581315_58581333_pos_241575	0.13558
chr19_48398720_48398738_pos_240355	0.135579
chr6_150766402_150766420_pos_436913	0.135579
chr9_126398576_126398594_pos_507718	0.135579
chr16_75236658_75236676_pos_194786	0.135578
chr20_33419236_33419254_pos_290075	0.135578
chr15_67917876_67917894_pos_174341	0.135575
chr15_99707675_99707693_pos_184082	0.135575
chr16_88509144_88509162_pos_198088	0.135575
chr8_96908420_96908438_pos_481266	0.135572
chr6_111602241_111602259_pos_428666	0.135571
chr15_42152282_42152300_pos_168012	0.135569
chr1_228163121_228163139_pos_46627	0.135568
chr4_118898280_118898298_pos_364536	0.135568
chr6_7544204_7544222_pos_411214	0.135568
chr5_34038096_34038114_pos_379749	0.135566
chr12_95918608_95918626_pos_127136	0.135565
chr13_43266992_43267010_pos_140538	0.135565
chr6_118644168_118644186_pos_430381	0.135565
chr8_123536482_123536500_pos_485444	0.135563
chr10_30049508_30049526_pos_59496	0.135562
chr2_138174920_138174938_pos_266923	0.135562
chr11_76182952_76182970_pos_98957	0.135561
chr18_48722028_48722046_pos_227555	0.135561
chr6_1622604_1622622_pos_408867	0.135561
chr1_16076184_16076202_pos_5304	0.13556
chr1_31927435_31927453_pos_10293	0.13556
chr1_232587272_232587290_pos_48654	0.13556
chr2_108943954_108943972_pos_263258	0.135559
chr3_8521128_8521146_pos_314867	0.135559
chr2_64764148_64764166_pos_256407	0.135558
chr3_69113630_69113648_pos_329058	0.135558
chr16_68345632_68345650_pos_193388	0.135557
chr3_40781205_40781223_pos_322191	0.135557
chr17_17036180_17036198_pos_203225	0.135556
chr3_64909042_64909060_pos_327956	0.135556
chr11_19577656_19577674_pos_89320	0.135555
chr1_218717840_218717858_pos_44377	0.135554
chr10_44306584_44306602_pos_62253	0.135552
chr12_77855768_77855786_pos_124210	0.13555
