## Supplementary File 1 for "Prioritizing Cardiovascular Disease-Associated Variants Altering NKX2-5 Binding through an Integrative Computational Approach" (part 10 of 48)

### Sheet: NKX2-5 footprint scores (continued)
Heart footprints in enhancers score for NKX2-5 binding
chr14_69651767_69651785_pos_157494	0.13555
chr5_67061000_67061018_pos_384859	0.13555
chr16_81730725_81730743_pos_195751	0.135549
chr2_20533203_20533221_pos_245529	0.135547
chr5_149853202_149853220_pos_400746	0.135546
chr8_124574603_124574621_pos_485969	0.135546
chr3_41998314_41998332_pos_322454	0.135544
chr2_64260914_64260932_pos_256217	0.135542
chr2_181988622_181988640_pos_273356	0.135542
chr9_113545395_113545413_pos_504908	0.13554
chr15_57651404_57651422_pos_170519	0.135539
chr7_129741992_129742010_pos_460878	0.135539
chr13_24076028_24076046_pos_136085	0.135538
chrX_124275054_124275072_pos_518010	0.135538
chr14_102295400_102295418_pos_163290	0.135537
chr17_42313873_42313891_pos_208090	0.135537
chr1_229070368_229070386_pos_46904	0.135534
chr16_30931406_30931424_pos_189699	0.135533
chr9_99368675_99368693_pos_502189	0.135532
chr5_58923076_58923094_pos_383527	0.135529
chr1_63857565_63857583_pos_18621	0.135527
chr14_58664164_58664182_pos_153617	0.135526
chr5_173744717_173744735_pos_407131	0.135526
chr10_62166753_62166771_pos_65037	0.135525
chr1_178847558_178847576_pos_35003	0.135524
chr18_35389508_35389526_pos_225690	0.135523
chr5_149450337_149450355_pos_400326	0.135523
chr7_68318591_68318609_pos_453673	0.135523
chr11_87020184_87020202_pos_100689	0.135522
chr7_46162900_46162918_pos_451532	0.13552
chrX_43703346_43703364_pos_515163	0.13552
chr12_10153714_10153732_pos_113686	0.135518
chr13_112886114_112886132_pos_148470	0.135518
chr5_116358312_116358330_pos_391824	0.135518
chr16_15507524_15507542_pos_187531	0.135517
chr3_134406982_134407000_pos_339734	0.135517
chr15_69125508_69125526_pos_175204	0.135516
chr2_71545870_71545888_pos_258267	0.135516
chr10_75398646_75398664_pos_68430	0.135515
chr2_162022786_162022804_pos_270105	0.135513
chr17_8154273_8154291_pos_201283	0.13551
chr7_140149035_140149053_pos_464266	0.135509
chr9_2241934_2241952_pos_491124	0.135509
chr5_14902930_14902948_pos_378323	0.135508
chr11_59787949_59787967_pos_94416	0.135507
chr4_7901474_7901492_pos_352500	0.135506
chr13_113879506_113879524_pos_148831	0.135505
chr4_30837310_30837328_pos_355446	0.135505
chr5_83473854_83473872_pos_388280	0.135503
chr1_230857954_230857972_pos_47613	0.135502
chr17_69581556_69581574_pos_215330	0.135502
chr9_35566592_35566610_pos_495220	0.135502
chr10_67076077_67076095_pos_65614	0.1355
chr19_46878860_46878878_pos_239895	0.1355
chr7_92695639_92695657_pos_456292	0.1355
chr1_93606016_93606034_pos_23713	0.135499
chr10_10663132_10663150_pos_54478	0.135498
chr3_157869024_157869042_pos_343142	0.135498
chr7_121024862_121024880_pos_460170	0.135498
chr8_22227861_22227879_pos_471083	0.135498
chr4_47829634_47829652_pos_357096	0.135497
chr6_56671758_56671776_pos_423970	0.135497
chr12_117580818_117580836_pos_132261	0.135496
chr12_105982379_105982397_pos_128647	0.135494
chr11_30596150_30596168_pos_90623	0.135493
chr15_68169206_68169224_pos_174487	0.135493
chr6_111663837_111663855_pos_428733	0.135493
chr1_41812163_41812181_pos_12830	0.135492
chr1_46137910_46137928_pos_14084	0.135492
chr14_61567946_61567964_pos_154897	0.135491
chr18_62877450_62877468_pos_230385	0.135491
chr10_110794934_110794952_pos_78511	0.135488
chr3_195238913_195238931_pos_350648	0.135487
chr9_77514993_77515011_pos_497791	0.135486
chr11_94933346_94933364_pos_101186	0.135484
chr16_24731929_24731947_pos_188808	0.135484
chr16_86343102_86343120_pos_197195	0.135483
chr3_55709528_55709546_pos_325993	0.135481
chr11_3952844_3952862_pos_84929	0.135479
chr3_150255432_150255450_pos_341934	0.135477
chr6_46468761_46468779_pos_422537	0.135476
chr10_132540749_132540767_pos_83696	0.135471
chr6_150178908_150178926_pos_436602	0.135471
chr12_16573936_16573954_pos_114951	0.13547
chr4_52873918_52873936_pos_357664	0.13547
chr10_90987234_90987252_pos_72879	0.135469
chr16_4230890_4230908_pos_185756	0.135469
chr22_43099222_43099240_pos_312465	0.135469
chr9_129486924_129486942_pos_509152	0.135468
chr6_56839960_56839978_pos_424181	0.135466
chr11_20027680_20027698_pos_89758	0.135465
chr13_75432894_75432912_pos_144004	0.135464
chr16_70725035_70725053_pos_193975	0.135464
chr19_49217524_49217542_pos_240711	0.135463
chr4_88291240_88291258_pos_361956	0.135462
chr15_92073626_92073644_pos_181823	0.135461
chr2_86036762_86036780_pos_259805	0.13546
chr12_124433232_124433250_pos_134081	0.135458
chr2_68853822_68853840_pos_257388	0.135457
chr6_163263250_163263268_pos_439889	0.135456
chr2_159140574_159140592_pos_269192	0.135455
chr4_87044656_87044674_pos_361642	0.135455
chr16_24121102_24121120_pos_188728	0.135454
chr3_71066953_71066971_pos_329799	0.135454
chr4_16116175_16116193_pos_353829	0.135454
chr6_143701080_143701098_pos_435370	0.135453
chr8_28876286_28876304_pos_473145	0.135453
chr6_135088002_135088020_pos_432840	0.135452
chr12_124621476_124621494_pos_134360	0.135451
chr22_46749464_46749482_pos_313726	0.135451
chr11_114164066_114164084_pos_103744	0.135447
chr22_42774494_42774512_pos_312193	0.135444
chr1_150477968_150477986_pos_29098	0.135442
chr11_48093876_48093894_pos_93870	0.135441
chr2_37670191_37670209_pos_249773	0.135441
chr2_102027674_102027692_pos_262247	0.135441
chr1_100606728_100606746_pos_25115	0.13544
chr11_63908714_63908732_pos_95356	0.13544
chr16_85287466_85287484_pos_196718	0.13544
chr2_26614110_26614128_pos_246481	0.135439
chr12_120235604_120235622_pos_132581	0.135438
chr16_74922374_74922392_pos_194630	0.135438
chr3_12933512_12933530_pos_316305	0.135435
chr4_122776290_122776308_pos_365293	0.135432
chr1_214316741_214316759_pos_43405	0.135431
chr8_11755850_11755868_pos_468476	0.13543
chr9_134216154_134216172_pos_511277	0.13543
chr6_147621471_147621489_pos_435939	0.135429
chr18_36392580_36392598_pos_225972	0.135428
chr4_76947554_76947572_pos_360396	0.135428
chr8_12814082_12814100_pos_468629	0.135427
chr1_203480408_203480426_pos_39654	0.135425
chr14_69695004_69695022_pos_157556	0.135424
chr17_18186762_18186780_pos_204205	0.135424
chr20_56372274_56372292_pos_295855	0.135424
chr16_85376632_85376650_pos_196788	0.135423
chr2_38159933_38159951_pos_250061	0.13542
chrX_131729567_131729585_pos_518298	0.135418
chr7_80623794_80623812_pos_455418	0.135417
chr18_3027860_3027878_pos_219999	0.135414
chr6_2791450_2791468_pos_409383	0.135414
chr2_72985894_72985912_pos_258728	0.135412
chr20_10864892_10864910_pos_287218	0.13541
chr10_125118069_125118087_pos_82497	0.135409
chr16_81746359_81746377_pos_195756	0.135407
chr12_3135576_3135594_pos_111911	0.135406
chr14_32252185_32252203_pos_150357	0.135405
chr9_86794948_86794966_pos_498674	0.135404
chr5_137622418_137622436_pos_395627	0.135402
chr4_158016650_158016668_pos_371403	0.135401
chr1_159892726_159892744_pos_30841	0.1354
chr15_91932056_91932074_pos_181634	0.135397
chr17_50058686_50058704_pos_210667	0.135397
chr3_192655458_192655476_pos_349257	0.135397
chr12_116144145_116144163_pos_131863	0.135396
chr8_61563432_61563450_pos_478173	0.135396
chr10_84907648_84907666_pos_71137	0.135395
chr1_162004072_162004090_pos_31246	0.135393
chr5_176534740_176534758_pos_407891	0.135393
chr2_128422785_128422803_pos_265558	0.135392
chr3_38520324_38520342_pos_321629	0.135392
chr7_114660422_114660440_pos_459510	0.135392
chr8_73364486_73364504_pos_478912	0.135392
chr1_64116706_64116724_pos_18881	0.135391
chr3_4988942_4988960_pos_314577	0.135389
chr1_16015966_16015984_pos_5279	0.135388
chr2_234445120_234445138_pos_282138	0.135388
chr1_171111128_171111146_pos_33554	0.135387
chr3_152791180_152791198_pos_342525	0.135387
chr4_184440574_184440592_pos_374666	0.135386
chr17_15491096_15491114_pos_202953	0.135385
chr20_63639332_63639350_pos_297618	0.135385
chr7_129391726_129391744_pos_460773	0.135384
chr15_82919302_82919320_pos_179076	0.135382
chr13_27465850_27465868_pos_136452	0.135381
chr15_67049687_67049705_pos_173980	0.13538
chr4_158166940_158166958_pos_371547	0.135378
chr1_54378836_54378854_pos_15433	0.135377
chr2_30240460_30240478_pos_247624	0.135375
chr17_68808116_68808134_pos_215219	0.135374
chr21_46143761_46143779_pos_303493	0.135373
chr4_94534982_94535000_pos_362499	0.135373
chr8_123654657_123654675_pos_485589	0.135372
chr15_63610318_63610336_pos_172580	0.135368
chr10_33247574_33247592_pos_60668	0.135366
chr16_88092046_88092064_pos_197888	0.135365
chr5_167944656_167944674_pos_404254	0.135365
chr6_6742006_6742024_pos_410669	0.135364
chr6_158763221_158763239_pos_438915	0.135364
chr5_81749140_81749158_pos_387798	0.135362
chr12_62725152_62725170_pos_121865	0.135358
chr18_7605830_7605848_pos_220757	0.135358
chr7_70477358_70477376_pos_453952	0.135358
chr16_81552950_81552968_pos_195649	0.135357
chr2_60533634_60533652_pos_255513	0.135357
chr11_12200974_12200992_pos_87068	0.135356
chr18_79454190_79454208_pos_231730	0.135356
chr3_149617186_149617204_pos_341724	0.135356
chr14_23433732_23433750_pos_149464	0.135355
chr21_44497120_44497138_pos_302648	0.135355
chr3_12949082_12949100_pos_316344	0.135355
chr22_32839862_32839880_pos_308354	0.135354
chr3_178562415_178562433_pos_346251	0.135354
chr8_130651340_130651358_pos_487993	0.135354
chr18_48842458_48842476_pos_227649	0.135353
chr22_17918925_17918943_pos_304085	0.135353
chr18_36315959_36315977_pos_225877	0.135352
chr6_111602036_111602054_pos_428664	0.135351
chr10_124563756_124563774_pos_81896	0.13535
chr15_63068158_63068176_pos_172341	0.13535
chr5_38167694_38167712_pos_380409	0.13535
chr6_45987223_45987241_pos_422317	0.13535
chr1_185412272_185412290_pos_37002	0.135348
chr15_98806620_98806638_pos_183313	0.135347
chr10_95416739_95416757_pos_74298	0.135346
chr11_115345213_115345231_pos_104164	0.135346
chr14_32414149_32414167_pos_150396	0.135346
chr12_47730664_47730682_pos_118993	0.135345
chr3_43254248_43254266_pos_323074	0.135345
chr15_62899438_62899456_pos_172047	0.135344
chr16_77170152_77170170_pos_195060	0.135344
chr5_16546920_16546938_pos_378846	0.135344
chr6_7115044_7115062_pos_410936	0.135343
chr8_71834367_71834385_pos_478841	0.135343
chr17_10095420_10095438_pos_202042	0.135342
chr17_29731714_29731732_pos_205662	0.135342
chrX_16604568_16604586_pos_513276	0.135342
chr1_11887204_11887222_pos_3945	0.135341
chr3_138440253_138440271_pos_340121	0.135341
chr9_91118738_91118756_pos_499738	0.13534
chr10_3927136_3927154_pos_53172	0.135337
chr13_110406212_110406230_pos_147756	0.135335
chr5_148833324_148833342_pos_399564	0.135335
chr20_34709359_34709377_pos_290419	0.135334
chr9_120921821_120921839_pos_506033	0.135334
chr6_122128026_122128044_pos_430926	0.135333
chr3_56909638_56909656_pos_326182	0.135331
chr7_25846901_25846919_pos_446960	0.13533
chr11_19847075_19847093_pos_89540	0.135329
chr14_100791164_100791182_pos_162942	0.135328
chr2_85500248_85500266_pos_259466	0.135327
chr10_76428746_76428764_pos_68787	0.135326
chr1_198449872_198449890_pos_37771	0.135324
chr10_102334308_102334326_pos_76033	0.135324
chr2_25339012_25339030_pos_246305	0.135324
chr16_50599185_50599203_pos_190419	0.135323
chr14_75239288_75239306_pos_159034	0.135322
chr10_125868542_125868560_pos_82631	0.135321
chr20_50034030_50034048_pos_294520	0.13532
chr17_50851776_50851794_pos_211232	0.135314
chr3_70889958_70889976_pos_329650	0.135314
chr1_164561320_164561338_pos_31653	0.135313
chr18_45464456_45464474_pos_226705	0.135312
chr2_118310240_118310258_pos_264265	0.135311
chr1_182623330_182623348_pos_35708	0.13531
chr17_81481660_81481678_pos_218943	0.135309
chr10_61992996_61993014_pos_64803	0.135305
chr17_72192778_72192796_pos_215636	0.135305
chr2_110771212_110771230_pos_263686	0.135305
chr6_1627968_1627986_pos_408884	0.135305
chr2_12684696_12684714_pos_243966	0.135303
chr17_28193472_28193490_pos_205176	0.135302
chr22_25120184_25120202_pos_305968	0.135302
chr3_194877856_194877874_pos_350233	0.135301
chr8_13156728_13156746_pos_468819	0.135301
chr12_13442586_13442604_pos_114530	0.1353
chr9_15401440_15401458_pos_493496	0.1353
chr2_160910222_160910240_pos_269960	0.135298
chr18_48952894_48952912_pos_227883	0.135296
chr19_29724415_29724433_pos_237085	0.135296
chr3_2962204_2962222_pos_314149	0.135296
chr10_124079802_124079820_pos_81822	0.135295
chr15_101088866_101088884_pos_184474	0.135295
chr2_235860998_235861016_pos_282654	0.135294
chr6_25327200_25327218_pos_417028	0.135294
chr11_78809440_78809458_pos_99715	0.135293
chr1_3348734_3348752_pos_858	0.135292
chr11_4496956_4496974_pos_85007	0.135291
chrX_28590069_28590087_pos_513937	0.135289
chr12_19483066_19483084_pos_115214	0.135287
chr8_101952704_101952722_pos_482350	0.135287
chr10_103751058_103751076_pos_76790	0.135283
chr11_16788550_16788568_pos_88611	0.135283
chr17_27577176_27577194_pos_205074	0.135282
chr3_171347133_171347151_pos_344607	0.135282
chr9_127370548_127370566_pos_508264	0.135279
chr1_9455916_9455934_pos_2874	0.135278
chr3_61927383_61927401_pos_327250	0.135276
chr5_128228228_128228246_pos_394201	0.135276
chr22_27780394_27780412_pos_306680	0.135275
chr20_19986546_19986564_pos_288442	0.135274
chr3_141442483_141442501_pos_340682	0.135272
chr5_126857790_126857808_pos_393831	0.135272
chr10_122199232_122199250_pos_81481	0.135271
chr15_55771031_55771049_pos_169831	0.135271
chr1_91570152_91570170_pos_23188	0.13527
chr3_187981482_187981500_pos_348123	0.13527
chr8_123687275_123687293_pos_485617	0.13527
chr9_68942399_68942417_pos_496414	0.13527
chr5_132008002_132008020_pos_394531	0.135269
chr6_17972864_17972882_pos_415309	0.135269
chr6_2579594_2579612_pos_409279	0.135268
chr5_139267832_139267850_pos_396366	0.135266
chr1_36387468_36387486_pos_11334	0.135264
chr11_121104488_121104506_pos_105958	0.135262
chr8_29171539_29171557_pos_473287	0.135262
chr4_123777591_123777609_pos_365624	0.135261
chr9_96613840_96613858_pos_501657	0.135261
chr15_49055913_49055931_pos_169108	0.13526
chr3_185813789_185813807_pos_347296	0.135258
chr2_229445576_229445594_pos_281414	0.135257
chr12_13116515_13116533_pos_114433	0.135256
chr11_128893648_128893666_pos_108518	0.135255
chr21_16474233_16474251_pos_298173	0.135254
chr10_112783244_112783262_pos_78783	0.135253
chr17_56810616_56810634_pos_211686	0.135253
chr17_50864304_50864322_pos_211265	0.135252
chr20_32018788_32018806_pos_289584	0.135252
chr10_6162758_6162776_pos_54035	0.13525
chr7_26614770_26614788_pos_447111	0.13525
chr10_88966346_88966364_pos_72142	0.135248
chr10_75399042_75399060_pos_68434	0.135247
chr3_124395410_124395428_pos_336530	0.135247
chr6_148508436_148508454_pos_436154	0.135246
chr1_225877954_225877972_pos_45864	0.135245
chr17_46029046_46029064_pos_209739	0.135244
chr7_34612864_34612882_pos_449021	0.135244
chr3_192833184_192833202_pos_349317	0.135242
chr8_141074562_141074580_pos_489757	0.13524
chr13_50129614_50129632_pos_142197	0.135239
chr3_141429740_141429758_pos_340632	0.135237
chr4_100649738_100649756_pos_362997	0.135237
chr11_45158408_45158426_pos_92734	0.135234
chr10_101007184_101007202_pos_75663	0.135233
chr14_68295548_68295566_pos_156137	0.135232
chr5_67182643_67182661_pos_384908	0.135232
chr10_63169813_63169831_pos_65190	0.135231
chr11_130453046_130453064_pos_108942	0.135231
chr13_79740964_79740982_pos_144536	0.135231
chr11_11810812_11810830_pos_86492	0.13523
chr11_86680598_86680616_pos_100479	0.13523
chr2_217988705_217988723_pos_279213	0.135229
chr8_105322622_105322640_pos_483038	0.135229
chr9_13706212_13706230_pos_492465	0.135227
chr9_104953147_104953165_pos_502449	0.135227
chr7_25859064_25859082_pos_447030	0.135225
chr15_63074068_63074086_pos_172376	0.135224
chr11_10407262_10407280_pos_85981	0.135221
chr9_113991420_113991438_pos_505142	0.135221
chr16_82654010_82654028_pos_195894	0.13522
chr6_35718958_35718976_pos_419122	0.13522
chr2_9693289_9693307_pos_243108	0.135218
chr2_69789914_69789932_pos_257989	0.135218
chr17_45228220_45228238_pos_209499	0.135217
chr3_4583614_4583632_pos_314319	0.135217
chr8_13372452_13372470_pos_469101	0.135217
chr5_156476072_156476090_pos_402780	0.135215
chr1_169121958_169121976_pos_33244	0.135213
chr5_10607098_10607116_pos_377527	0.135213
chr1_236697433_236697451_pos_50257	0.135211
chr18_70285856_70285874_pos_230730	0.135211
chr5_177539732_177539750_pos_408049	0.135211
chr6_21987603_21987621_pos_416328	0.13521
chr7_111911646_111911664_pos_459169	0.13521
chr5_114438798_114438816_pos_391584	0.135209
chr7_129859200_129859218_pos_460960	0.135209
chr11_46352206_46352224_pos_93175	0.135208
chr5_55592895_55592913_pos_382354	0.135205
chr15_28096423_28096441_pos_164686	0.135204
chr15_100112030_100112048_pos_184246	0.135204
chr2_40433091_40433109_pos_250826	0.135204
chr17_7488887_7488905_pos_201136	0.135203
chr18_25165074_25165092_pos_224235	0.135203
chr3_121596042_121596060_pos_335452	0.135203
chr1_40987208_40987226_pos_12254	0.135202
chr10_61939241_61939259_pos_64712	0.135202
chr13_30113138_30113156_pos_137400	0.135201
chr21_34201372_34201390_pos_300058	0.135201
chr7_26417596_26417614_pos_447095	0.1352
chr8_123514306_123514324_pos_485396	0.1352
chr2_168752358_168752376_pos_271173	0.135199
chr2_217953809_217953827_pos_279128	0.135198
chr12_57388644_57388662_pos_121391	0.135197
chr16_89373520_89373538_pos_198339	0.135197
chr18_74234434_74234452_pos_230844	0.135196
chr20_63484306_63484324_pos_297595	0.135195
chr15_60945573_60945591_pos_171314	0.135193
chr3_36924828_36924846_pos_320731	0.135191
chr1_47192948_47192966_pos_14223	0.135189
chr11_72828726_72828744_pos_97778	0.135189
chr18_46335934_46335952_pos_226925	0.135189
chr4_124505596_124505614_pos_366029	0.135188
chr5_3092617_3092635_pos_376845	0.135188
chr12_2226638_2226656_pos_111238	0.135186
chr3_192405434_192405452_pos_349123	0.135186
chr5_59588094_59588112_pos_383801	0.135186
chr2_203809313_203809331_pos_276316	0.135184
chr7_70575618_70575636_pos_453991	0.135182
chrX_107755914_107755932_pos_517412	0.135182
chr15_41881668_41881686_pos_167748	0.13518
chr5_160175556_160175574_pos_404049	0.13518
chr14_100104025_100104043_pos_162754	0.135179
chr3_14289338_14289356_pos_316763	0.135179
chr6_35173772_35173790_pos_418690	0.135176
chr4_8242906_8242924_pos_352764	0.135175
chr7_47610388_47610406_pos_452254	0.135173
chr7_75951644_75951662_pos_454887	0.135172
chr10_31760362_31760380_pos_60257	0.135171
chr13_32903953_32903971_pos_138325	0.135171
chr6_111731142_111731160_pos_428836	0.135171
chr1_12001764_12001782_pos_4033	0.135169
chr10_29876105_29876123_pos_59378	0.135168
chr13_110047601_110047619_pos_147189	0.135167
chr18_77055256_77055274_pos_231522	0.135166
chr5_67807754_67807772_pos_385166	0.135166
chr7_47327766_47327784_pos_451883	0.135165
chr12_21751716_21751734_pos_115790	0.135164
chr6_111105766_111105784_pos_428482	0.135164
chr20_48682726_48682744_pos_293977	0.135163
chr4_173522079_173522097_pos_373351	0.135162
chr14_53375824_53375842_pos_152393	0.135161
chr11_78030685_78030703_pos_99420	0.13516
chr1_150604950_150604968_pos_29175	0.135158
chr11_59537693_59537711_pos_94352	0.135158
chr3_171283542_171283560_pos_344515	0.135155
chr17_57355590_57355608_pos_211883	0.135154
chr12_45336816_45336834_pos_118152	0.135152
chr8_35752803_35752821_pos_474249	0.135152
chr5_88833898_88833916_pos_388595	0.135151
chr6_116250840_116250858_pos_429672	0.135151
chr5_167934534_167934552_pos_404231	0.13515
chr1_8711641_8711659_pos_2466	0.135149
chr11_68550685_68550703_pos_96901	0.135149
chr13_111214556_111214574_pos_148085	0.135149
chr6_43268444_43268462_pos_421447	0.135149
chr2_101655926_101655944_pos_262035	0.135148
chr1_116847791_116847809_pos_27811	0.135146
chr14_35337046_35337064_pos_151099	0.135145
chr15_40536746_40536764_pos_167482	0.135145
chr20_48735386_48735404_pos_294054	0.135145
chr3_71055826_71055844_pos_329747	0.135145
chr2_120675713_120675731_pos_264682	0.135144
chr4_184534700_184534718_pos_374707	0.135144
chr10_21318120_21318138_pos_57439	0.135143
chr11_73866270_73866288_pos_98227	0.135143
chr19_52602068_52602086_pos_241166	0.135142
chr9_37913770_37913788_pos_495561	0.135142
chr22_26322737_26322755_pos_306203	0.135141
chr4_85496307_85496325_pos_361372	0.135141
chr4_112671108_112671126_pos_363904	0.13514
chr6_17043004_17043022_pos_414686	0.135139
chr1_11883360_11883378_pos_3933	0.135138
chr10_110072488_110072506_pos_77631	0.135138
chr17_77125674_77125692_pos_217069	0.135137
chr6_32944470_32944488_pos_418019	0.135136
chr7_40909570_40909588_pos_450495	0.135135
chr17_39701786_39701804_pos_207175	0.135134
chr4_14856658_14856676_pos_353474	0.135134
chr2_46348066_46348084_pos_253202	0.13513
chr9_19116643_19116661_pos_494004	0.13513
chr4_168486990_168487008_pos_372318	0.135129
chr3_53162836_53162854_pos_325605	0.135124
chr6_90184917_90184935_pos_426445	0.135124
chr12_24046147_24046165_pos_116078	0.135122
chr10_109906466_109906484_pos_77460	0.135121
chr14_67636492_67636510_pos_155868	0.135121
chr3_123628368_123628386_pos_336155	0.13512
chr4_142379303_142379321_pos_368245	0.135119
chr8_116649976_116649994_pos_483832	0.135119
chr9_72255056_72255074_pos_497376	0.135119
chr15_51075418_51075436_pos_169309	0.135115
chr3_69291702_69291720_pos_329175	0.135114
chr11_606458_606476_pos_84015	0.135113
chr4_15150107_15150125_pos_353603	0.135113
chr1_150609880_150609898_pos_29178	0.135111
chr17_70137510_70137528_pos_215402	0.135111
chr1_20152048_20152066_pos_6211	0.135109
chr18_9818282_9818300_pos_221260	0.135109
chr1_232029142_232029160_pos_48200	0.135106
chr5_137834960_137834978_pos_395777	0.135106
chr12_66279358_66279376_pos_122688	0.135105
chr11_132286367_132286385_pos_109668	0.135104
chr10_103814190_103814208_pos_76912	0.135102
chr14_89616546_89616564_pos_160783	0.135101
chr1_185646468_185646486_pos_37127	0.1351
chr6_138542387_138542405_pos_433751	0.135099
chr2_20515042_20515060_pos_245503	0.135098
chr3_55909434_55909452_pos_326030	0.135097
chr2_190214818_190214836_pos_274159	0.135096
chr1_183578708_183578726_pos_36115	0.135095
chr15_64158918_64158936_pos_172773	0.135095
chr2_109349754_109349772_pos_263467	0.135095
chr7_140624068_140624086_pos_464411	0.135095
chr20_49511074_49511092_pos_294257	0.135094
chr5_143592860_143592878_pos_398757	0.135094
chr7_43647601_43647619_pos_450896	0.135094
chr7_50671084_50671102_pos_452763	0.135094
chr9_68420000_68420018_pos_496097	0.135094
chr3_126746781_126746799_pos_337394	0.135092
chr7_28328184_28328202_pos_447428	0.135091
chr1_232555607_232555625_pos_48581	0.13509
chr2_237321828_237321846_pos_283251	0.135089
chr5_55440240_55440258_pos_382255	0.135089
chr2_168638844_168638862_pos_271085	0.135088
chr7_1176223_1176241_pos_442473	0.135088
chr1_9339046_9339064_pos_2747	0.135087
chr12_597948_597966_pos_110305	0.135087
chr3_124791819_124791837_pos_336741	0.135086
chr17_47240112_47240130_pos_209913	0.135085
chr3_170962006_170962024_pos_344389	0.135085
chr17_77810648_77810666_pos_217458	0.135084
chr5_131536441_131536459_pos_394473	0.135084
chr5_171577486_171577504_pos_405294	0.135083
chr1_183285526_183285544_pos_35986	0.135082
chr3_57160536_57160554_pos_326428	0.135082
chr8_8789105_8789123_pos_466958	0.135082
chr15_30954054_30954072_pos_164962	0.135081
chr16_3474196_3474214_pos_185317	0.135081
chr2_64768076_64768094_pos_256427	0.135081
chr22_39474694_39474712_pos_311123	0.135081
chr7_44990832_44990850_pos_451406	0.135081
chr11_96161509_96161527_pos_101547	0.13508
chr10_10913762_10913780_pos_54666	0.135079
chr22_45493540_45493558_pos_312968	0.135079
chr3_133272230_133272248_pos_339355	0.135078
chr8_142676158_142676176_pos_490157	0.135075
chr12_66824482_66824500_pos_122703	0.135074
chr18_46719168_46719186_pos_227065	0.135074
chr17_45043071_45043089_pos_209389	0.135072
chr8_126627664_126627682_pos_486807	0.135069
chr13_110403384_110403402_pos_147750	0.135067
chr4_2354322_2354340_pos_351371	0.135067
chr1_27496792_27496810_pos_9010	0.135066
chr10_86024134_86024152_pos_71219	0.135066
chr16_54446690_54446708_pos_190974	0.135065
chr14_100546588_100546606_pos_162877	0.135064
chr7_136179777_136179795_pos_463094	0.135063
chr14_48725282_48725300_pos_151320	0.135061
chr6_137698756_137698774_pos_433428	0.135061
chr6_163346893_163346911_pos_440071	0.13506
chr8_30217740_30217758_pos_473588	0.13506
chr1_231990598_231990616_pos_48170	0.135059
chr11_15913080_15913098_pos_88314	0.135059
chr15_100667832_100667850_pos_184352	0.135059
chr15_36888372_36888390_pos_166181	0.135057
chr18_25275772_25275790_pos_224322	0.135057
chr5_54388550_54388568_pos_381840	0.135057
chr11_11988336_11988354_pos_86648	0.135056
chr2_36416810_36416828_pos_249178	0.135054
chr20_59840772_59840790_pos_296947	0.135054
chr7_105714460_105714478_pos_458294	0.135054
chr7_134024852_134024870_pos_462323	0.135054
chr10_114653638_114653656_pos_79902	0.135053
chr11_75564256_75564274_pos_98721	0.135052
chr13_77909502_77909520_pos_144389	0.135052
chr17_68263312_68263330_pos_214907	0.135051
chr2_109322392_109322410_pos_263440	0.135051
chr22_28976786_28976804_pos_307189	0.135051
chr10_17003296_17003314_pos_56588	0.135049
chr6_158706524_158706542_pos_438855	0.135049
chr11_114166668_114166686_pos_103759	0.135047
chr3_29339679_29339697_pos_319436	0.135047
chr2_25339222_25339240_pos_246307	0.135046
chr11_19718162_19718180_pos_89445	0.135045
chr3_149616140_149616158_pos_341721	0.135044
chr5_151055698_151055716_pos_401574	0.135044
chr2_201433659_201433677_pos_275847	0.135042
chr20_23131046_23131064_pos_288799	0.135042
chr3_129498126_129498144_pos_338723	0.135042
chr10_20893134_20893152_pos_57334	0.135041
chr10_129956766_129956784_pos_83323	0.135041
chr1_183915661_183915679_pos_36429	0.135039
chr10_27715688_27715706_pos_58537	0.135039
chr21_31531203_31531221_pos_299360	0.135038
chr7_136883302_136883320_pos_463185	0.135038
chr15_41791424_41791442_pos_167702	0.135037
chr20_38160462_38160480_pos_291708	0.135037
chr5_135242290_135242308_pos_395155	0.135036
chr15_85617708_85617726_pos_180034	0.135028
chr17_67475507_67475525_pos_214714	0.135028
chr2_40556670_40556688_pos_251119	0.135028
chr9_131889940_131889958_pos_510651	0.135025
chr2_134121730_134121748_pos_266226	0.135024
chr21_43028034_43028052_pos_302288	0.135024
chr1_29203506_29203524_pos_9683	0.135023
chr11_119748486_119748504_pos_105508	0.135023
chr11_126349346_126349364_pos_107591	0.135023
chr8_130333012_130333030_pos_487812	0.135023
chr5_125485449_125485467_pos_393572	0.135019
chr16_58456078_58456096_pos_192209	0.135018
chr22_32534592_32534610_pos_308101	0.135018
chr3_128809790_128809808_pos_338393	0.135015
chr11_97202148_97202166_pos_101884	0.135013
chr5_171857790_171857808_pos_405547	0.135013
chr6_21046320_21046338_pos_415869	0.135013
chr6_23181452_23181470_pos_416698	0.135013
chr20_34262724_34262742_pos_290337	0.135011
chr21_39021611_39021629_pos_301388	0.135007
chr4_13989270_13989288_pos_353407	0.135007
chr1_11991969_11991987_pos_4029	0.135006
chr5_10537018_10537036_pos_377466	0.135006
chr2_40454894_40454912_pos_250858	0.135005
chr1_44240351_44240369_pos_13580	0.135004
chr13_44129592_44129610_pos_140880	0.135003
chr18_45248610_45248628_pos_226660	0.135003
chr13_44052857_44052875_pos_140816	0.135002
chr2_60530020_60530038_pos_255485	0.135002
chr14_68655752_68655770_pos_156715	0.135
chr2_151841507_151841525_pos_268168	0.134999
chr4_22487669_22487687_pos_354198	0.134999
chr15_57432364_57432382_pos_170165	0.134998
chr8_40952825_40952843_pos_475476	0.134996
chr4_122798307_122798325_pos_365316	0.134994
chr11_129291676_129291694_pos_108622	0.134991
chr1_218474340_218474358_pos_44291	0.13499
chr3_156594584_156594602_pos_342773	0.13499
chr15_69548630_69548648_pos_175278	0.134989
chr6_87697658_87697676_pos_426029	0.134989
chr6_5671491_5671509_pos_410339	0.134988
chr5_32145120_32145138_pos_379422	0.134987
chr10_59908646_59908664_pos_64106	0.134986
chr7_96974114_96974132_pos_456896	0.134986
chr8_42660862_42660880_pos_476117	0.134985
chr17_75872873_75872891_pos_216589	0.134984
chr15_65246236_65246254_pos_173227	0.134983
chr22_31039472_31039490_pos_307775	0.134982
chr8_118018804_118018822_pos_484199	0.134982
chr8_133391090_133391108_pos_488581	0.134982
chr9_36566934_36566952_pos_495498	0.134982
chr3_53194312_53194330_pos_325622	0.13498
chr4_155676148_155676166_pos_371149	0.134979
chr19_57069230_57069248_pos_241469	0.134977
chr3_8444628_8444646_pos_314737	0.134977
chr11_1878118_1878136_pos_84231	0.134974
chr1_216626763_216626781_pos_43672	0.134973
chr3_38520433_38520451_pos_321630	0.134972
chr9_129167300_129167318_pos_508984	0.134972
chrX_22300325_22300343_pos_513730	0.13497
chr8_124651368_124651386_pos_486049	0.134969
chr18_74396676_74396694_pos_230946	0.134966
chr12_2256710_2256728_pos_111284	0.134963
chr2_177724611_177724629_pos_272724	0.134963
chr7_47191604_47191622_pos_451783	0.134963
chr10_97096604_97096622_pos_74870	0.134962
chr17_16521367_16521385_pos_203151	0.134962
chr1_165011246_165011264_pos_32190	0.134961
chr1_214297106_214297124_pos_43379	0.134961
chr17_81392200_81392218_pos_218801	0.134961
chr14_103518268_103518286_pos_163558	0.13496
chr15_80289849_80289867_pos_178521	0.13496
chr3_52217212_52217230_pos_325327	0.13496
chr3_185318291_185318309_pos_347207	0.13496
chr9_131603918_131603936_pos_510306	0.13496
chr3_98884918_98884936_pos_331969	0.134959
chr1_210293080_210293098_pos_42351	0.134957
chr16_48948302_48948320_pos_190077	0.134957
chr4_123955474_123955492_pos_365799	0.134957
chr1_172358768_172358786_pos_33873	0.134956
chr14_99245940_99245958_pos_162413	0.134955
chr2_225766584_225766602_pos_280811	0.134955
chr13_46672538_46672556_pos_141548	0.134952
chr16_77918928_77918946_pos_195133	0.134951
chr6_141552588_141552606_pos_434887	0.13495
chr13_114053198_114053216_pos_148904	0.134949
chr17_61325278_61325296_pos_213422	0.134948
chr3_30649778_30649796_pos_319948	0.134948
chr5_148453923_148453941_pos_399405	0.134948
chr2_69074426_69074444_pos_257512	0.134947
chr5_123810422_123810440_pos_392632	0.134947
chr7_781378_781396_pos_442288	0.134947
chr19_38667872_38667890_pos_238071	0.134946
chr12_124653494_124653512_pos_134393	0.134945
chr18_79403493_79403511_pos_231720	0.134945
chr1_27351288_27351306_pos_8834	0.134944
chr1_85229123_85229141_pos_22055	0.134943
chr1_223772196_223772214_pos_45431	0.134943
chr17_38269306_38269324_pos_206644	0.134943
chr8_17793206_17793224_pos_469853	0.134943
chr3_127546782_127546800_pos_337635	0.134942
chr2_102050000_102050018_pos_262281	0.13494
chr3_65998383_65998401_pos_328431	0.13494
chr1_110434016_110434034_pos_26180	0.134939
chr10_33235469_33235487_pos_60655	0.134939
chr16_27317706_27317724_pos_189118	0.134938
chr17_40458250_40458268_pos_207638	0.134937
chr2_235594236_235594254_pos_282519	0.134935
chr2_219689867_219689885_pos_279937	0.134934
chr5_146283598_146283616_pos_399098	0.134934
chr4_182643557_182643575_pos_374049	0.134932
chr17_1002164_1002182_pos_198936	0.134931
chr7_42081248_42081266_pos_450709	0.134931
chr1_208185975_208185993_pos_41794	0.134929
chr17_32484022_32484040_pos_206146	0.134929
chr12_124688532_124688550_pos_134462	0.134928
chr4_151998710_151998728_pos_370335	0.134927
chr1_178101096_178101114_pos_34822	0.134926
chr2_221080730_221080748_pos_280146	0.134925
chr2_2614633_2614651_pos_241842	0.134924
chr1_87226723_87226741_pos_22575	0.134921
chr18_22604658_22604676_pos_223599	0.13492
chr8_18675378_18675396_pos_470034	0.134919
chr11_66418872_66418890_pos_96412	0.134917
chr16_86952112_86952130_pos_197433	0.134916
chr22_30235902_30235920_pos_307611	0.134916
chr7_137970418_137970436_pos_463757	0.134916
chr3_38582780_38582798_pos_321782	0.134915
chr2_223057662_223057680_pos_280522	0.134913
chr5_134439386_134439404_pos_395043	0.134913
chr10_52308892_52308910_pos_63637	0.134912
chr15_60949814_60949832_pos_171333	0.134912
chr8_38838026_38838044_pos_475010	0.134912
chr11_36540322_36540340_pos_91861	0.134911
chr2_101733474_101733492_pos_262063	0.134911
chr15_88542429_88542447_pos_180527	0.13491
chr6_136014916_136014934_pos_432956	0.13491
chr3_12810158_12810176_pos_316234	0.134908
chr3_115388320_115388338_pos_334398	0.134908
chr3_120090854_120090872_pos_335029	0.134908
chr5_128926890_128926908_pos_394356	0.134907
chr14_99563420_99563438_pos_162469	0.134906
chr1_48007273_48007291_pos_14500	0.134905
chr14_105197420_105197438_pos_164168	0.134905
chr5_78596330_78596348_pos_387072	0.134901
chr10_84902676_84902694_pos_71128	0.134899
chr18_46260812_46260830_pos_226909	0.134899
chr4_1043694_1043712_pos_351179	0.134899
chr5_181188782_181188800_pos_408589	0.134899
chr6_40901518_40901536_pos_420563	0.134898
chr9_129887592_129887610_pos_509374	0.134897
chr10_110382794_110382812_pos_77883	0.134896
chr3_123750844_123750862_pos_336296	0.134896
chr20_36847164_36847182_pos_291118	0.134893
chr5_42567926_42567944_pos_381144	0.134893
chr12_121591189_121591207_pos_132987	0.134892
chr8_22973997_22974015_pos_471493	0.134892
chr2_216765796_216765814_pos_278255	0.134891
chr20_18917396_18917414_pos_288016	0.134885
chr6_20217734_20217752_pos_415698	0.134885
chr15_52337730_52337748_pos_169632	0.134884
chr15_62505945_62505963_pos_171676	0.134884
chr11_33941953_33941971_pos_91101	0.13488
chr20_17806744_17806762_pos_287780	0.134879
chr6_131024337_131024355_pos_432086	0.134879
chr11_45993826_45993844_pos_93026	0.134878
chr16_70592568_70592586_pos_193862	0.134878
chr17_10683979_10683997_pos_202127	0.134877
chr19_46781130_46781148_pos_239861	0.134877
chr22_27634558_27634576_pos_306533	0.134877
chr12_49548680_49548698_pos_119456	0.134875
chr3_15300376_15300394_pos_317075	0.134875
chr19_49802420_49802438_pos_240813	0.134873
chr2_42836272_42836290_pos_251602	0.134873
chr7_30837518_30837536_pos_448312	0.134873
chr3_182569078_182569096_pos_346554	0.134871
chr5_14831158_14831176_pos_378259	0.13487
chr6_72760602_72760620_pos_424539	0.13487
chr1_169487686_169487704_pos_33300	0.134869
chr20_57440986_57441004_pos_296217	0.134869
chr9_136511852_136511870_pos_511902	0.134867
chr7_29371218_29371236_pos_447846	0.134866
chr2_64646449_64646467_pos_256345	0.134865
chr2_189552538_189552556_pos_274073	0.134865
chr3_12694007_12694025_pos_316152	0.134865
chr8_92627908_92627926_pos_480336	0.134864
chr14_64778224_64778242_pos_155558	0.134862
chr8_38936677_38936695_pos_475135	0.134862
chr2_238256618_238256636_pos_284033	0.134861
chr4_75745374_75745392_pos_359740	0.13486
chr17_7290848_7290866_pos_201090	0.134859
chr6_15264990_15265008_pos_413521	0.134859
chrX_49191244_49191262_pos_515652	0.134858
chr1_110467553_110467571_pos_26194	0.134856
chr1_203592140_203592158_pos_39828	0.134855
chr15_57432272_57432290_pos_170163	0.134855
chr7_49638341_49638359_pos_452513	0.134852
chr10_113492297_113492315_pos_79201	0.13485
chr17_42132210_42132228_pos_208021	0.13485
chr11_83160672_83160690_pos_100068	0.134849
chr12_111037618_111037636_pos_130730	0.134849
chr12_110224207_110224225_pos_130200	0.134847
chr18_6121228_6121246_pos_220424	0.134847
chr12_130962076_130962094_pos_134815	0.134846
chr5_80745600_80745618_pos_387693	0.134846
chr17_57517342_57517360_pos_212083	0.134845
chr1_63703876_63703894_pos_18458	0.134842
chr12_3728324_3728342_pos_112406	0.134842
chr7_28115498_28115516_pos_447384	0.134839
chr13_23555432_23555450_pos_135914	0.134837
chr2_99711430_99711448_pos_261169	0.134836
chr3_100072205_100072223_pos_332442	0.134836
chr5_175590638_175590656_pos_407623	0.134834
chrX_39814112_39814130_pos_514500	0.134834
chr8_47676800_47676818_pos_476377	0.134832
chr1_237220500_237220518_pos_50759	0.134831
chr11_121723076_121723094_pos_106117	0.13483
chr15_85684473_85684491_pos_180143	0.134829
chr17_57846768_57846786_pos_212381	0.134828
chr6_142500383_142500401_pos_434929	0.134824
chr2_11754397_11754415_pos_243702	0.134823
chr9_131266293_131266311_pos_510041	0.134823
chr22_24147144_24147162_pos_305447	0.134821
chr1_244212989_244213007_pos_51134	0.13482
chr5_38039874_38039892_pos_380390	0.13482
chr7_16556488_16556506_pos_445124	0.13482
chr9_127574838_127574856_pos_508406	0.134816
chr2_10060635_10060653_pos_243240	0.134815
chr3_11439971_11439989_pos_315557	0.134815
chr11_111229514_111229532_pos_102725	0.134813
chr5_75845804_75845822_pos_386648	0.134813
chr7_51255730_51255748_pos_452969	0.134813
chr8_275300_275318_pos_466253	0.134812
chr19_16342700_16342718_pos_235856	0.134811
chr16_56748308_56748326_pos_191471	0.13481
chr14_95526856_95526874_pos_162303	0.134809
chr3_52219115_52219133_pos_325335	0.134809
chr3_188240486_188240504_pos_348315	0.134809
chr1_201457056_201457074_pos_38299	0.134808
chr11_130728116_130728134_pos_109331	0.134808
chr2_159036288_159036306_pos_268964	0.134808
chr6_13733380_13733398_pos_413054	0.134807
chr1_55062276_55062294_pos_15730	0.134805
chr5_10333179_10333197_pos_377380	0.134805
chr5_177478295_177478313_pos_408012	0.134804
chr14_73427008_73427026_pos_158365	0.134802
chr17_29744806_29744824_pos_205708	0.134802
chr17_57090858_57090876_pos_211745	0.1348
chr1_12342792_12342810_pos_4217	0.134799
chr11_68890228_68890246_pos_97002	0.134798
chr14_77026748_77026766_pos_159817	0.134796
chr6_2127584_2127602_pos_409158	0.134796
chr11_122366086_122366104_pos_106556	0.134794
chr20_4688599_4688617_pos_286059	0.134794
chr20_32627684_32627702_pos_289947	0.134791
chr1_9385047_9385065_pos_2788	0.13479
chr9_125476642_125476660_pos_507502	0.134789
chr17_48240807_48240825_pos_210154	0.134787
chr3_11509379_11509397_pos_315655	0.134787
chr8_30382916_30382934_pos_473711	0.134787
chr1_116397846_116397864_pos_27584	0.134786
chr5_59422749_59422767_pos_383793	0.134785
chr10_71748838_71748856_pos_67013	0.134784
chr10_91591686_91591704_pos_73263	0.134784
chr16_497440_497458_pos_184881	0.134783
chr1_16913811_16913829_pos_5590	0.134781
chr11_44767213_44767231_pos_92415	0.134781
chr6_33743054_33743072_pos_418197	0.134781
chr12_19228202_19228220_pos_115128	0.13478
chr2_42141688_42141706_pos_251535	0.13478
chr14_55102228_55102246_pos_153081	0.134778
chr3_52448380_52448398_pos_325411	0.134778
chr3_43231373_43231391_pos_323059	0.134775
chr3_124603102_124603120_pos_336615	0.134772
chr5_149002341_149002359_pos_399718	0.134772
chr6_151609372_151609390_pos_437219	0.134772
chr9_114239095_114239113_pos_505326	0.134772
chr15_92075926_92075944_pos_181832	0.134771
chr8_30390904_30390922_pos_473722	0.13477
chr15_41966224_41966242_pos_167956	0.134768
chr8_96297776_96297794_pos_481113	0.134768
chr17_44147117_44147135_pos_208898	0.134767
chr8_38682499_38682517_pos_474903	0.134767
chr8_95208189_95208207_pos_480891	0.134767
chr2_74778814_74778832_pos_259057	0.134765
chr12_53234516_53234534_pos_120664	0.134763
chr3_114903326_114903344_pos_334367	0.134763
chr10_58723351_58723369_pos_63844	0.134762
chr15_98731139_98731157_pos_183247	0.134762
chr3_190073446_190073464_pos_348923	0.134759
chr15_68157270_68157288_pos_174467	0.134758
chr5_37787046_37787064_pos_380355	0.134758
chr6_148345240_148345258_pos_436038	0.134758
chr1_26100323_26100341_pos_8422	0.134757
chr2_172395763_172395781_pos_271544	0.134757
chr19_43463966_43463984_pos_239007	0.134756
chr2_98702888_98702906_pos_260920	0.134756
chr17_17751806_17751824_pos_203805	0.134755
chr6_22784823_22784841_pos_416561	0.134754
chr18_48980389_48980407_pos_227945	0.134752
chr2_102083175_102083193_pos_262351	0.134752
chr2_136014554_136014572_pos_266832	0.134752
chr20_39698706_39698724_pos_291994	0.134752
chrX_123765084_123765102_pos_517964	0.134751
chr16_15778004_15778022_pos_187606	0.13475
chr1_34057150_34057168_pos_10878	0.134748
chr11_92866946_92866964_pos_100965	0.134748
chr3_156151110_156151128_pos_342650	0.134744
chr7_73397500_73397518_pos_454285	0.134744
chr5_31854222_31854240_pos_379297	0.134741
chr3_125040034_125040052_pos_336937	0.13474
chr1_190592454_190592472_pos_37314	0.134739
chr18_12653144_12653162_pos_221901	0.134738
chr3_140467976_140467994_pos_340302	0.134737
chr7_138907584_138907602_pos_463920	0.134737
chr8_26259366_26259384_pos_472274	0.13473
chrX_68659582_68659600_pos_516223	0.134729
chr22_32662410_32662428_pos_308194	0.134728
chr5_139518394_139518412_pos_396518	0.134726
chr21_45130095_45130113_pos_302942	0.134724
chr8_42194936_42194954_pos_475882	0.134724
chr13_27462106_27462124_pos_136433	0.134723
chr15_92902162_92902180_pos_182102	0.134723
chr15_41944355_41944373_pos_167882	0.134722
chr1_147811428_147811446_pos_28821	0.13472
chr10_24958310_24958328_pos_58375	0.13472
chr2_72205592_72205610_pos_258585	0.13472
chr20_47415638_47415656_pos_293626	0.13472
chr6_1696374_1696392_pos_408944	0.13472
chr10_93995750_93995768_pos_73846	0.134719
chr11_43575026_43575044_pos_91921	0.134718
chr1_161612452_161612470_pos_31206	0.134717
chr1_214297280_214297298_pos_43382	0.134717
chr4_56049690_56049708_pos_358642	0.134716
chr12_92080802_92080820_pos_125468	0.134715
chr11_130676139_130676157_pos_109290	0.134714
chr17_73366245_73366263_pos_215855	0.134714
chr3_17039906_17039924_pos_317804	0.134714
chr8_118444124_118444142_pos_484368	0.134713
chr3_177460186_177460204_pos_345824	0.134712
chrX_150871270_150871288_pos_519035	0.134712
chr22_28978179_28978197_pos_307201	0.13471
chr5_54883852_54883870_pos_382202	0.134709
chr5_107969334_107969352_pos_390373	0.134709
chr6_12893754_12893772_pos_412467	0.134708
chr10_34582190_34582208_pos_61131	0.134704
chr9_121280154_121280172_pos_506133	0.134702
chr14_69615648_69615666_pos_157416	0.134701
chr5_168174629_168174647_pos_404385	0.134701
chr14_45066114_45066132_pos_151302	0.134697
chr9_23587705_23587723_pos_494333	0.134696
chr10_17003344_17003362_pos_56589	0.134694
chr18_77054790_77054808_pos_231514	0.134694
chrX_136182722_136182740_pos_518716	0.134694
chr12_176992_177010_pos_110004	0.134691
chr1_153261596_153261614_pos_29503	0.134689
chr6_168220012_168220030_pos_441446	0.134688
chr6_35691412_35691430_pos_419113	0.134684
chr3_42072100_42072118_pos_322674	0.134683
chr8_132881596_132881614_pos_488205	0.134683
chr6_33585734_33585752_pos_418099	0.134679
chrX_13647854_13647872_pos_513102	0.134677
chr1_231824192_231824210_pos_47959	0.134676
chr1_227756280_227756298_pos_46501	0.134675
chr16_88307022_88307040_pos_197961	0.134675
chr1_225627698_225627716_pos_45675	0.134674
chr22_35593869_35593887_pos_309025	0.134674
chr11_112294845_112294863_pos_103012	0.134673
chr11_16935010_16935028_pos_88843	0.134672
chr9_106467462_106467480_pos_502678	0.134672
chr11_44877033_44877051_pos_92555	0.13467
chr8_97784736_97784754_pos_481437	0.13467
chr14_53873204_53873222_pos_152500	0.134667
chr2_99657161_99657179_pos_261107	0.134667
chr11_78163669_78163687_pos_99455	0.134666
chr1_10862948_10862966_pos_3667	0.134665
chr11_35815932_35815950_pos_91638	0.134665
chr6_143734458_143734476_pos_435382	0.134665
chr17_9974617_9974635_pos_201974	0.134664
chr2_152305001_152305019_pos_268288	0.134664
chr11_47606872_47606890_pos_93717	0.134662
chr1_185959310_185959328_pos_37230	0.134659
chr10_79229644_79229662_pos_70354	0.134658
chr7_17040900_17040918_pos_445243	0.134658
chr1_61170942_61170960_pos_17723	0.134657
chr3_45987597_45987615_pos_323843	0.134656
chr5_140205354_140205372_pos_396932	0.134656
chr7_134692140_134692158_pos_462424	0.134656
chr4_3041837_3041855_pos_351585	0.134655
chr3_24221422_24221440_pos_318525	0.134654
chr1_17569556_17569574_pos_5693	0.134653
chr13_47097252_47097270_pos_141602	0.134653
chr9_126853789_126853807_pos_507824	0.134653
chr9_123282677_123282695_pos_506967	0.134651
chr18_48470694_48470712_pos_227304	0.134649
chr1_115771938_115771956_pos_27430	0.134648
chr2_86464969_86464987_pos_259992	0.134646
chr10_13719732_13719750_pos_55667	0.134645
chr3_27431328_27431346_pos_319111	0.134645
chr1_27403316_27403334_pos_8872	0.134644
chr1_31955086_31955104_pos_10315	0.134644
chr8_105660266_105660284_pos_483256	0.134644
chr5_126847758_126847776_pos_393817	0.134643
chr12_46963469_46963487_pos_118863	0.134642
chr18_34773388_34773406_pos_225464	0.134642
chr2_100935528_100935546_pos_261569	0.134642
chr3_169657818_169657836_pos_344233	0.134642
chr16_87581925_87581943_pos_197751	0.134641
chr12_572041_572059_pos_110267	0.134639
chr7_40701374_40701392_pos_450385	0.134639
chr7_136871339_136871357_pos_463128	0.134639
chr17_40534400_40534418_pos_207706	0.134637
chr15_61205568_61205586_pos_171445	0.134636
chr18_13233252_13233270_pos_222048	0.134636
chrX_38234029_38234047_pos_514151	0.134636
chr3_128573704_128573722_pos_338279	0.134634
chr5_91119898_91119916_pos_388980	0.134634
chr6_165616276_165616294_pos_440822	0.134634
chr15_71597816_71597834_pos_176176	0.134633
chr16_88232596_88232614_pos_197907	0.134633
chr12_19837680_19837698_pos_115342	0.134632
chr2_43483166_43483184_pos_252369	0.134631
chr1_177273308_177273326_pos_34620	0.13463
chr3_31580050_31580068_pos_320169	0.134629
chr6_142927061_142927079_pos_435143	0.134629
chr9_121351041_121351059_pos_506184	0.134629
chr12_105742156_105742174_pos_128494	0.134627
chr17_72538744_72538762_pos_215674	0.134627
chr16_11142556_11142574_pos_186842	0.134626
chr8_81030092_81030110_pos_479745	0.134625
chrX_69281117_69281135_pos_516614	0.134625
chr22_21714892_21714910_pos_304940	0.134623
chr5_17079868_17079886_pos_379007	0.134623
chr11_68118184_68118202_pos_96632	0.134622
chr12_45304794_45304812_pos_118130	0.134622
chr20_40682406_40682424_pos_292118	0.134622
chr1_91037196_91037214_pos_23147	0.134621
chr1_183838306_183838324_pos_36307	0.134619
chr11_108101202_108101220_pos_102463	0.134618
chr5_154473978_154473996_pos_402289	0.134618
chr6_25089590_25089608_pos_416943	0.134618
chr1_33985884_33985902_pos_10875	0.134617
chr10_24645906_24645924_pos_58253	0.134614
chr21_45125580_45125598_pos_302913	0.134614
chr6_108578888_108578906_pos_427791	0.134614
chr9_88786758_88786776_pos_499194	0.134613
chr11_124717802_124717820_pos_107068	0.134612
chr5_34563917_34563935_pos_379899	0.134612
chr2_182949641_182949659_pos_273488	0.13461
chr8_107496138_107496156_pos_483497	0.13461
chr4_150115888_150115906_pos_369760	0.134609
chr3_56788698_56788716_pos_326111	0.134608
chr2_236108366_236108384_pos_282683	0.134607
chr21_35932288_35932306_pos_300490	0.134606
chr6_161256477_161256495_pos_439563	0.134606
chr18_76460142_76460160_pos_231420	0.134605
chr1_184630266_184630284_pos_36777	0.134603
chr1_21321187_21321205_pos_6464	0.134602
chr20_38790574_38790592_pos_291854	0.134601
chr22_39405464_39405482_pos_311076	0.1346
chr6_24891696_24891714_pos_416796	0.134599
chr8_40035646_40035664_pos_475288	0.134598
chr3_171282852_171282870_pos_344511	0.134597
chr15_96357268_96357286_pos_182865	0.134595
chrX_45623318_45623336_pos_515264	0.134595
chr8_105504251_105504269_pos_483168	0.134593
chr4_150256070_150256088_pos_369826	0.134592
chr6_5996474_5996492_pos_410412	0.134591
chr13_26423780_26423798_pos_136267	0.13459
chr16_252518_252536_pos_184822	0.13459
chr10_31665029_31665047_pos_60172	0.134589
chr11_12800551_12800569_pos_87620	0.134589
chr12_42742356_42742374_pos_117853	0.134589
chr4_3482372_3482390_pos_351757	0.134589
chr3_65406601_65406619_pos_328131	0.134588
chr15_85340604_85340622_pos_179622	0.134587
chr16_89356390_89356408_pos_198317	0.134587
chr3_25508956_25508974_pos_318837	0.134587
chr5_82364682_82364700_pos_388078	0.134586
chr13_112725622_112725640_pos_148281	0.134585
chr21_34544052_34544070_pos_300175	0.134585
chr3_17195336_17195354_pos_317953	0.134585
chr7_74256242_74256260_pos_454468	0.134585
chr22_39144402_39144420_pos_310882	0.134584
chr9_129143742_129143760_pos_508963	0.134583
chr3_20316380_20316398_pos_318161	0.134582
chr5_171850604_171850622_pos_405536	0.134581
chr2_215793906_215793924_pos_277888	0.13458
chrX_69278667_69278685_pos_516603	0.13458
chr11_8778579_8778597_pos_85480	0.134579
chr14_100439946_100439964_pos_162864	0.134579
chr2_112662934_112662952_pos_264040	0.134579
chr2_224399610_224399628_pos_280727	0.134579
chr4_38360424_38360442_pos_355992	0.134579
chr12_114449846_114449864_pos_131535	0.134578
chr11_46367690_46367708_pos_93194	0.134576
chr3_169285976_169285994_pos_343984	0.134576
chr1_7291892_7291910_pos_1420	0.134575
chr1_112991874_112991892_pos_26694	0.134575
chr3_195252886_195252904_pos_350665	0.134575
chr11_134121426_134121444_pos_109946	0.134573
chr8_51720766_51720784_pos_476956	0.134573
chr14_95307916_95307934_pos_162209	0.134568
chr13_111007002_111007020_pos_148034	0.134565
chr7_69177785_69177803_pos_453717	0.134563
chr8_26831443_26831461_pos_472564	0.134563
chr19_6076786_6076804_pos_233814	0.134562
chr5_114436056_114436074_pos_391567	0.13456
chr8_123413366_123413384_pos_485270	0.13456
chr14_34038288_34038306_pos_150881	0.134559
chr17_50051171_50051189_pos_210654	0.134559
chr18_3141166_3141184_pos_220040	0.134559
chr22_32624140_32624158_pos_308167	0.134558
chr5_137694140_137694158_pos_395683	0.134558
chr8_118766946_118766964_pos_484426	0.134557
chr11_47179678_47179696_pos_93485	0.134554
chr2_217916002_217916020_pos_279027	0.13455
chr1_24150034_24150052_pos_7622	0.134549
chr6_143597100_143597118_pos_435329	0.134549
chr9_37993184_37993202_pos_495690	0.134546
chr19_46993420_46993438_pos_240067	0.134544
chr1_115765136_115765154_pos_27406	0.134543
chr15_72359062_72359080_pos_176422	0.134543
chr8_15723616_15723634_pos_469431	0.134543
chr20_20732030_20732048_pos_288572	0.134539
chr6_23180886_23180904_pos_416692	0.134538
chr1_181153412_181153430_pos_35431	0.134536
chr13_44014776_44014794_pos_140798	0.134536
chr4_122857030_122857048_pos_365335	0.134534
chr10_95447956_95447974_pos_74375	0.134531
chr11_119366782_119366800_pos_105358	0.134531
chr4_168528548_168528566_pos_372373	0.134531
chr8_22640572_22640590_pos_471319	0.134531
chr1_231414614_231414632_pos_47766	0.134529
chr11_128836305_128836323_pos_108488	0.134529
chr19_5293932_5293950_pos_233495	0.134529
chr21_46128769_46128787_pos_303481	0.134529
chr1_235048134_235048152_pos_49876	0.134528
chr3_69914644_69914662_pos_329552	0.134528
chrX_129979404_129979422_pos_518150	0.134528
chr2_144475810_144475828_pos_267327	0.134527
chr2_47021774_47021792_pos_253725	0.134526
chr4_88613370_88613388_pos_362006	0.134524
chr5_14745168_14745186_pos_378209	0.134524
chr5_175710524_175710542_pos_407773	0.134524
chr5_42656858_42656876_pos_381232	0.134523
chr7_151628298_151628316_pos_465348	0.134522
chr9_106756041_106756059_pos_502751	0.134522
chr1_212470333_212470351_pos_42800	0.134521
chr5_173256396_173256414_pos_406799	0.134521
chrX_18675612_18675630_pos_513427	0.13452
chr13_39597922_39597940_pos_139578	0.134519
chr10_30041432_30041450_pos_59483	0.134518
chr16_85960674_85960692_pos_197150	0.134518
chr20_34693540_34693558_pos_290404	0.134518
chr7_91084751_91084769_pos_456012	0.134518
chr1_183582216_183582234_pos_36128	0.134517
chr3_30918892_30918910_pos_320069	0.134516
chr6_1618714_1618732_pos_408845	0.134514
chr1_234773029_234773047_pos_49526	0.134512
chr5_153953562_153953580_pos_402083	0.134511
chr6_151036586_151036604_pos_437026	0.134511
chr6_5206472_5206490_pos_410248	0.13451
chr9_69140123_69140141_pos_496592	0.134509
chr1_21324632_21324650_pos_6485	0.134507
chr2_15750265_15750283_pos_244384	0.134507
chr4_145860588_145860606_pos_368798	0.134506
chr1_95122390_95122408_pos_24681	0.134505
chr5_135391323_135391341_pos_395239	0.134505
chr7_99040530_99040548_pos_457061	0.134504
chr2_36412162_36412180_pos_249165	0.134501
chr22_38243150_38243168_pos_310509	0.134501
chr4_184448998_184449016_pos_374677	0.134501
chr7_135801890_135801908_pos_463001	0.1345
chr20_10506032_10506050_pos_286981	0.134498
chr1_53023714_53023732_pos_15005	0.134496
chr12_109461634_109461652_pos_129848	0.134495
chr12_89238828_89238846_pos_124935	0.134491
chr2_37509031_37509049_pos_249625	0.134491
chr20_47479764_47479782_pos_293640	0.134491
chr11_96127370_96127388_pos_101484	0.13449
chr11_122709700_122709718_pos_106667	0.13449
chr12_2137920_2137938_pos_111119	0.13449
chr4_102732330_102732348_pos_363224	0.13449
chr14_53879894_53879912_pos_152508	0.134489
chr13_32839108_32839126_pos_138270	0.134488
chr15_97692670_97692688_pos_182907	0.134488
chr4_6282637_6282655_pos_351927	0.134485
chr8_28382102_28382120_pos_472940	0.134485
chr10_102661332_102661350_pos_76237	0.134484
chr17_70109712_70109730_pos_215392	0.134484
chr10_29811894_29811912_pos_59320	0.134483
chr5_149388180_149388198_pos_400120	0.134481
chrX_11341636_11341654_pos_512779	0.134481
chr2_10920104_10920122_pos_243455	0.13448
chr7_140519263_140519281_pos_464343	0.13448
chr11_112778182_112778200_pos_103147	0.134479
chr4_86908300_86908318_pos_361525	0.134477
chr19_8396852_8396870_pos_234251	0.134476
chr20_15610246_15610264_pos_287555	0.134476
chr4_142405581_142405599_pos_368286	0.134476
chr14_69057672_69057690_pos_157276	0.134475
chr9_133509519_133509537_pos_510996	0.134475
chr10_90931463_90931481_pos_72791	0.134473
chr6_137332951_137332969_pos_433396	0.134473
chr15_83842838_83842856_pos_179240	0.134472
chr20_4226050_4226068_pos_285976	0.134472
chr12_32549140_32549158_pos_117350	0.134471
chr16_14095362_14095380_pos_187322	0.134471
chr3_44440710_44440728_pos_323391	0.134471
chr20_25251570_25251588_pos_289238	0.13447
chr2_54470512_54470530_pos_254589	0.134467
chr11_114178546_114178564_pos_103832	0.134465
chr13_49620215_49620233_pos_142053	0.134465
chr9_14884338_14884356_pos_493381	0.134465
chr6_41767386_41767404_pos_421041	0.134462
chr17_57110350_57110368_pos_211797	0.13446
chr19_4397022_4397040_pos_233208	0.134459
chr5_148620216_148620234_pos_399452	0.134458
chr5_55990536_55990554_pos_382457	0.134457
chr20_9323839_9323857_pos_286852	0.134456
chr1_66450210_66450228_pos_19617	0.134455
chr5_174533830_174533848_pos_407531	0.134454
chr8_128128022_128128040_pos_487256	0.134454
chr10_50555490_50555508_pos_63328	0.134453
chr12_122088308_122088326_pos_133273	0.134453
chr9_136585132_136585150_pos_511996	0.134453
chr1_59108112_59108130_pos_16913	0.134452
chr1_66545064_66545082_pos_19675	0.134451
chr12_62853616_62853634_pos_121937	0.134448
chr17_39364839_39364857_pos_207041	0.134448
chr3_38726822_38726840_pos_321875	0.134447
chr15_88907331_88907349_pos_180596	0.134446
chr17_45298692_45298710_pos_209587	0.134445
chr5_154655266_154655284_pos_402413	0.134445
chr10_10824760_10824778_pos_54570	0.134444
chr16_4233790_4233808_pos_185773	0.134444
chr4_138686418_138686436_pos_366930	0.134444
chr3_99546159_99546177_pos_332108	0.134443
chr3_143978196_143978214_pos_341032	0.134442
chr19_4976478_4976496_pos_233332	0.134438
chr10_44864332_44864350_pos_62352	0.134437
chr7_107595668_107595686_pos_458876	0.134437
chr15_65244867_65244885_pos_173212	0.134436
chr8_124676887_124676905_pos_486076	0.134435
chr7_151018900_151018918_pos_465085	0.134434
chr16_83886012_83886030_pos_196110	0.134433
chr8_123513020_123513038_pos_485386	0.134433
chr4_142818110_142818128_pos_368346	0.134432
chr7_70393226_70393244_pos_453937	0.134431
chr10_50360576_50360594_pos_63168	0.13443
chr11_120413637_120413655_pos_105892	0.134429
chr9_91900279_91900297_pos_500029	0.134428
chr7_26689178_26689196_pos_447135	0.134427
chr1_161275144_161275162_pos_31143	0.134426
chr1_43007642_43007660_pos_13154	0.134423
chr7_32761826_32761844_pos_448771	0.134423
chr5_6732800_6732818_pos_377092	0.134421
chr8_123632830_123632848_pos_485542	0.13442
chr2_151843789_151843807_pos_268175	0.134419
chr7_51261594_51261612_pos_452986	0.134419
chr19_10881739_10881757_pos_234522	0.134418
chr10_44981479_44981497_pos_62516	0.134416
chr19_55564310_55564328_pos_241356	0.134416
chr14_54789372_54789390_pos_153042	0.134415
chr19_2189724_2189742_pos_232383	0.134415
chr19_3577109_3577127_pos_233047	0.134415
chr2_105509073_105509091_pos_262739	0.134415
chr17_43720591_43720609_pos_208655	0.134413
chr13_20151226_20151244_pos_135120	0.134412
chr18_70246140_70246158_pos_230716	0.134411
chr5_119271447_119271465_pos_392056	0.134409
chr9_94952566_94952584_pos_501029	0.134409
chr11_12863298_12863316_pos_87753	0.134407
chr14_33947160_33947178_pos_150834	0.134407
chr1_237383358_237383376_pos_50810	0.134406
chr11_17979900_17979918_pos_89027	0.134404
chr4_182880650_182880668_pos_374082	0.134403
chr5_139385535_139385553_pos_396393	0.134401
chr22_27719730_27719748_pos_306628	0.134397
chr3_169528268_169528286_pos_344153	0.134397
chr6_149410838_149410856_pos_436413	0.134396
chr11_27248806_27248824_pos_90214	0.134395
chr13_32261746_32261764_pos_138212	0.134393
chr1_90922414_90922432_pos_23137	0.134391
chr12_3145043_3145061_pos_111931	0.134391
chr4_7806184_7806202_pos_352285	0.134391
chr3_8955596_8955614_pos_315056	0.13439
chr5_36537836_36537854_pos_380100	0.13439
chr5_36693277_36693295_pos_380242	0.13439
chr9_92484382_92484400_pos_500169	0.134389
chr11_44771216_44771234_pos_92425	0.134388
chr11_112320764_112320782_pos_103033	0.134387
chr3_100074152_100074170_pos_332452	0.134387
chr1_116264076_116264094_pos_27530	0.134384
chr17_78416376_78416394_pos_217970	0.134384
chr5_137839604_137839622_pos_395812	0.134382
chr14_97218943_97218961_pos_162361	0.134381
chr9_68996618_68996636_pos_496502	0.134381
chr4_7207758_7207776_pos_352088	0.13438
chr4_76587120_76587138_pos_360012	0.13438
chr1_19405392_19405410_pos_5979	0.134379
chr20_3824491_3824509_pos_285784	0.134379
chr4_56739244_56739262_pos_358729	0.134377
chr1_24391526_24391544_pos_7680	0.134376
chr13_51246854_51246872_pos_142656	0.134376
chr22_32863544_32863562_pos_308396	0.134376
chr11_122505874_122505892_pos_106614	0.13437
chr17_9017273_9017291_pos_201698	0.13437
chr5_54793328_54793346_pos_382161	0.13437
chr20_4727118_4727136_pos_286070	0.134369
chr18_3016812_3016830_pos_219987	0.134368
chr10_18043434_18043452_pos_56843	0.134366
chr7_47254530_47254548_pos_451806	0.134366
chr6_54256082_54256100_pos_423611	0.134365
chr11_109946300_109946318_pos_102593	0.134364
chr22_17087846_17087864_pos_303631	0.134364
chr7_105714176_105714194_pos_458289	0.134364
chr8_69525871_69525889_pos_478747	0.134364
chr10_50614350_50614368_pos_63420	0.134363
chr6_24930465_24930483_pos_416839	0.134362
chr1_205826932_205826950_pos_40805	0.134359
chr15_98786022_98786040_pos_183276	0.134358
chr10_74590056_74590074_pos_68195	0.134357
chr13_40272432_40272450_pos_139815	0.134357
chr9_88781863_88781881_pos_499184	0.134357
chr18_3624157_3624175_pos_220199	0.134355
chr3_134397101_134397119_pos_339724	0.134355
chr9_91902843_91902861_pos_500044	0.134355
chr11_128297161_128297179_pos_107914	0.134353
chr9_70925040_70925058_pos_497196	0.134353
chr1_94319302_94319320_pos_24169	0.134352
chr9_131854572_131854590_pos_510629	0.134352
chr14_99730622_99730640_pos_162595	0.13435
chr10_67077004_67077022_pos_65627	0.134348
chr7_5594476_5594494_pos_443878	0.134347
chr11_2789421_2789439_pos_84635	0.134346
chr2_168192652_168192670_pos_270772	0.134346
chr5_2013044_2013062_pos_376767	0.134346
chr3_195098082_195098100_pos_350428	0.134344
chr10_121368584_121368602_pos_81081	0.134343
chr2_25301642_25301660_pos_246266	0.134343
chr16_3592294_3592312_pos_185360	0.134341
chr17_68474609_68474627_pos_215068	0.134341
chr19_19388710_19388728_pos_236813	0.134338
chr2_67975182_67975200_pos_257285	0.134338
chr3_159897636_159897654_pos_343561	0.134338
chr7_151039472_151039490_pos_465106	0.134336
chr1_229407060_229407078_pos_46975	0.134332
chr12_49663622_49663640_pos_119539	0.13433
chr1_36387510_36387528_pos_11335	0.134328
chr7_112160640_112160658_pos_459232	0.134328
chr2_19355209_19355227_pos_245190	0.134327
chr22_36350956_36350974_pos_309690	0.134327
chr8_48318445_48318463_pos_476480	0.134327
chr11_121892236_121892254_pos_106204	0.134326
chr3_58420300_58420318_pos_326850	0.134326
chr9_112848940_112848958_pos_504655	0.134326
chr9_122016926_122016944_pos_506757	0.134324
chr1_11845915_11845933_pos_3898	0.134323
chr17_12252544_12252562_pos_202212	0.134322
chr4_123936892_123936910_pos_365784	0.134322
chr10_4766482_4766500_pos_53578	0.134321
chr2_231297460_231297478_pos_281630	0.134321
chr8_118743703_118743721_pos_484418	0.13432
chr14_91173317_91173335_pos_161350	0.134316
chr1_25697842_25697860_pos_8139	0.134314
chr17_17784101_17784119_pos_203868	0.134313
chr2_66478640_66478658_pos_256957	0.134313
chr6_44059022_44059040_pos_421906	0.134313
chr20_49893832_49893850_pos_294473	0.134312
chr22_35545070_35545088_pos_308979	0.134312
chr9_37949760_37949778_pos_495630	0.134312
chr17_67759826_67759844_pos_214841	0.134311
chr1_21927757_21927775_pos_6846	0.134308
chr1_232538448_232538466_pos_48531	0.134308
chr10_100882388_100882406_pos_75629	0.134308
chr10_50397562_50397580_pos_63200	0.134307
chr6_111744093_111744111_pos_428848	0.134307
chr10_102753330_102753348_pos_76324	0.134306
chr2_30428400_30428418_pos_247916	0.134306
chr3_12439726_12439744_pos_315996	0.134305
chr3_194527452_194527470_pos_349930	0.134305
chr2_190723516_190723534_pos_274408	0.134304
chr4_99389912_99389930_pos_362832	0.134304
chr7_1726308_1726326_pos_442619	0.134304
chr10_21293206_21293224_pos_57408	0.1343
chr15_75047249_75047267_pos_177320	0.1343
chr15_66802496_66802514_pos_173739	0.134298
chr19_52602132_52602150_pos_241168	0.134298
chrX_39759820_39759838_pos_514474	0.134298
chr3_26102420_26102438_pos_319014	0.134297
chr4_159394501_159394519_pos_372064	0.134296
chr17_4134726_4134744_pos_200566	0.134294
chr15_89139944_89139962_pos_180702	0.134291
chr18_36306798_36306816_pos_225849	0.134291
chr4_183409412_183409430_pos_374199	0.134288
chr12_113223275_113223293_pos_131037	0.134287
chr2_189407638_189407656_pos_274020	0.134287
chr6_73389075_73389093_pos_424611	0.134285
chr20_33433679_33433697_pos_290101	0.134281
chr4_182748490_182748508_pos_374061	0.134281
chr10_103761982_103762000_pos_76845	0.13428
chr6_105994634_105994652_pos_427353	0.13428
chr8_71863994_71864012_pos_478847	0.134278
chr2_36542017_36542035_pos_249352	0.134277
chr4_185805840_185805858_pos_375421	0.134277
chr9_89942160_89942178_pos_499578	0.134274
chr1_212959558_212959576_pos_42946	0.134271
chr7_17524838_17524856_pos_445321	0.134271
chr1_7149764_7149782_pos_1412	0.134266
chr6_16781454_16781472_pos_414551	0.134265
chr11_95254456_95254474_pos_101255	0.134264
chr20_57747360_57747378_pos_296413	0.134264
chr2_68771476_68771494_pos_257354	0.134263
chr1_19442760_19442778_pos_6048	0.134262
chr22_20946342_20946360_pos_304883	0.134261
chr3_187739484_187739502_pos_348014	0.134261
chr6_42088498_42088516_pos_421128	0.13426
chr2_173411163_173411181_pos_271950	0.134259
chr6_90612034_90612052_pos_426687	0.134259
chr12_106084192_106084210_pos_128722	0.134258
chr17_44941755_44941773_pos_209272	0.134258
chr2_40497538_40497556_pos_250897	0.134258
chr22_46749432_46749450_pos_313725	0.134257
chr21_45887425_45887443_pos_303302	0.134255
chr10_114541757_114541775_pos_79729	0.134254
chr11_131943814_131943832_pos_109571	0.134254
chr5_124030306_124030324_pos_392747	0.134253
chr7_66100245_66100263_pos_453576	0.134251
chr13_98484334_98484352_pos_145920	0.13425
chrX_16605146_16605164_pos_513283	0.13425
chr3_124427439_124427457_pos_336567	0.134248
chr4_102630922_102630940_pos_363181	0.134247
chr3_17162784_17162802_pos_317901	0.134244
chr3_65549414_65549432_pos_328199	0.134242
chr12_46264434_46264452_pos_118432	0.134241
chr10_22630575_22630593_pos_57869	0.13424
chr11_79658829_79658847_pos_99965	0.13424
chr6_168031768_168031786_pos_441343	0.134237
chr5_78587333_78587351_pos_387041	0.134236
chr8_11681269_11681287_pos_468048	0.134236
chr14_53237626_53237644_pos_152379	0.134233
chr12_121672132_121672150_pos_133028	0.134232
chr19_11253110_11253128_pos_234734	0.134232
chr15_95263090_95263108_pos_182362	0.134231
chr8_28693984_28694002_pos_473010	0.13423
chr15_68333899_68333917_pos_174578	0.134229
chr16_19809390_19809408_pos_188104	0.134229
chr10_113474052_113474070_pos_79188	0.134228
chr10_124694152_124694170_pos_82073	0.134226
chr1_16914200_16914218_pos_5599	0.134222
chr2_48209796_48209814_pos_254087	0.134222
chr6_17930489_17930507_pos_415217	0.134221
chrX_45806948_45806966_pos_515307	0.134221
chr4_147407422_147407440_pos_369125	0.134219
chr22_42873022_42873040_pos_312229	0.134216
chr1_11787666_11787684_pos_3819	0.134212
chr1_116318718_116318736_pos_27550	0.134212
chr7_37441601_37441619_pos_450223	0.134212
chr15_37046173_37046191_pos_166356	0.134211
chr21_45953546_45953564_pos_303324	0.134211
chr7_55043784_55043802_pos_453203	0.134211
chr9_110109932_110109950_pos_504117	0.134211
chr8_90670520_90670538_pos_480112	0.13421
chr9_121363066_121363084_pos_506260	0.13421
chr16_85162895_85162913_pos_196596	0.134206
chr6_5782940_5782958_pos_410393	0.134203
chr1_218435782_218435800_pos_44240	0.134201
chr11_35247298_35247316_pos_91531	0.134201
chr15_88090776_88090794_pos_180471	0.134201
chr3_195221708_195221726_pos_350638	0.134201
chr12_67926213_67926231_pos_123015	0.134199
chr2_101559310_101559328_pos_262005	0.134199
chr9_91865354_91865372_pos_499993	0.134198
chr1_94068888_94068906_pos_24024	0.134196
chr6_46053666_46053684_pos_422379	0.134195
chr1_225813848_225813866_pos_45827	0.134194
chr14_101815054_101815072_pos_163021	0.134194
chr3_127723178_127723196_pos_337745	0.134193
chr12_21819458_21819476_pos_115818	0.134192
chr18_24959397_24959415_pos_224152	0.134192
chr4_74541954_74541972_pos_359584	0.134192
chr12_1946326_1946344_pos_110895	0.134191
chr22_44668442_44668460_pos_312765	0.134191
chr10_110672490_110672508_pos_78296	0.13419
chr5_150604016_150604034_pos_401285	0.13419
chr5_168965838_168965856_pos_404658	0.13419
chr5_174720904_174720922_pos_407533	0.13419
chr6_125555764_125555782_pos_431328	0.134186
chr18_58255546_58255564_pos_229253	0.134185
chr6_111871488_111871506_pos_429035	0.134185
chr10_6211832_6211850_pos_54085	0.134184
chr7_46456514_46456532_pos_451577	0.134184
chr7_99372644_99372662_pos_457139	0.134184
chr2_203627160_203627178_pos_276183	0.134183
chr17_43363695_43363713_pos_208430	0.134181
chr2_18520276_18520294_pos_244956	0.134181
chr3_138774724_138774742_pos_340155	0.134181
chr5_43215314_43215332_pos_381374	0.134181
chr6_30844460_30844478_pos_417812	0.134181
chr1_91650933_91650951_pos_23287	0.13418
chr18_50649942_50649960_pos_228185	0.13418
chr3_150169732_150169750_pos_341864	0.13418
chr3_169343513_169343531_pos_344019	0.134177
chr9_130423218_130423236_pos_509602	0.134177
chr1_168512862_168512880_pos_32936	0.134174
chr11_96101323_96101341_pos_101463	0.134174
chr12_117036348_117036366_pos_132156	0.134174
chr10_10914733_10914751_pos_54678	0.134172
chr2_237191600_237191618_pos_283107	0.134172
chr6_41682193_41682211_pos_420929	0.134172
chr19_16078868_16078886_pos_235700	0.134171
chr2_100183286_100183304_pos_261324	0.134171
chr10_15300816_15300834_pos_56075	0.13417
chr3_69300384_69300402_pos_329206	0.13417
chr3_156548510_156548528_pos_342747	0.134169
chr21_45978286_45978304_pos_303384	0.134168
chr10_69322097_69322115_pos_65921	0.134166
chr12_106112765_106112783_pos_128792	0.134166
chr17_962845_962863_pos_198904	0.134166
chr11_62506418_62506436_pos_95102	0.134162
chr2_239358254_239358272_pos_284441	0.134162
chr11_43573958_43573976_pos_91913	0.134161
chr4_83618676_83618694_pos_361240	0.13416
chr18_9126302_9126320_pos_221118	0.134159
chr5_126449918_126449936_pos_393725	0.134154
chr8_122855527_122855545_pos_485106	0.134153
chr14_75411466_75411484_pos_159141	0.13415
chr13_27600006_27600024_pos_136541	0.134149
chr17_44006618_44006636_pos_208753	0.134147
chr6_17012555_17012573_pos_414648	0.134146
chr16_16025722_16025740_pos_187724	0.134145
chr19_35013078_35013096_pos_237615	0.134145
chr4_157701158_157701176_pos_371342	0.134145
chr12_123071645_123071663_pos_133546	0.134144
chr14_74932869_74932887_pos_158859	0.134144
chr1_40049922_40049940_pos_12008	0.134143
chr11_112778600_112778618_pos_103151	0.134141
chr7_44770178_44770196_pos_451390	0.13414
chr9_87080864_87080882_pos_498792	0.13414
chr1_15833916_15833934_pos_5112	0.134139
chr14_55332960_55332978_pos_153219	0.134139
chr17_61416936_61416954_pos_213510	0.134139
chr13_106278031_106278049_pos_146509	0.134138
chr10_132633449_132633467_pos_83826	0.134137
chr9_129863244_129863262_pos_509353	0.134137
chr1_230772494_230772512_pos_47508	0.134136
chr2_234955240_234955258_pos_282231	0.13413
chr10_4476270_4476288_pos_53477	0.134129
chr11_72834051_72834069_pos_97789	0.134128
chr2_197894416_197894434_pos_275390	0.134127
chr6_10404316_10404334_pos_411452	0.134127
chr2_207482767_207482785_pos_277177	0.134126
chr11_75312204_75312222_pos_98500	0.134123
chr22_35642596_35642614_pos_309141	0.134123
chr3_197354850_197354868_pos_351011	0.134122
chr16_85253345_85253363_pos_196709	0.134121
chr8_80992122_80992140_pos_479714	0.134121
chr14_55077837_55077855_pos_153073	0.13412
chr9_131961500_131961518_pos_510688	0.13412
chr2_12544074_12544092_pos_243947	0.134119
chr11_130637155_130637173_pos_109214	0.134116
chr18_54946230_54946248_pos_228411	0.134115
chr12_11822734_11822752_pos_114035	0.134114
chr1_8671510_8671528_pos_2412	0.134113
chr1_44638355_44638373_pos_13743	0.134113
chr1_208116510_208116528_pos_41681	0.134113
chr13_99498649_99498667_pos_146269	0.13411
chr1_84847433_84847451_pos_21906	0.134106
chr3_169669162_169669180_pos_344295	0.134106
chr1_41765461_41765479_pos_12813	0.134105
chr10_110070842_110070860_pos_77629	0.134105
chr12_23922144_23922162_pos_116070	0.134105
chr21_45386416_45386434_pos_303125	0.134105
chr4_7813958_7813976_pos_352319	0.134105
chr2_128901887_128901905_pos_265717	0.134104
chr7_35281132_35281150_pos_449265	0.134104
chrX_39336687_39336705_pos_514280	0.134104
chr13_44306546_44306564_pos_141044	0.134102
chr7_1899152_1899170_pos_442642	0.134102
chr12_121215136_121215154_pos_132866	0.134101
chrX_56783686_56783704_pos_515894	0.134098
chr11_65486136_65486154_pos_95970	0.134097
chr8_29062776_29062794_pos_473225	0.134097
chr4_106201181_106201199_pos_363423	0.134095
chr8_81401448_81401466_pos_479835	0.134095
chr9_8785526_8785544_pos_492048	0.134095
chr17_47213850_47213868_pos_209883	0.134094
chr6_15359548_15359566_pos_413557	0.134094
chr6_22142448_22142466_pos_416450	0.134093
chr12_115687267_115687285_pos_131756	0.134092
chr9_109110692_109110710_pos_503399	0.13409
chr15_37058594_37058612_pos_166410	0.134089
chr2_237725834_237725852_pos_283754	0.134089
chr5_34499283_34499301_pos_379814	0.134089
chr16_2039696_2039714_pos_185091	0.134085
chr18_5515794_5515812_pos_220298	0.134084
chr2_19131196_19131214_pos_245158	0.134084
chr3_71057922_71057940_pos_329757	0.134083
chr9_87581708_87581726_pos_498993	0.134082
chr1_222037908_222037926_pos_45103	0.134081
chr14_75273546_75273564_pos_159056	0.134081
chr17_39662615_39662633_pos_207111	0.134081
chr20_48684874_48684892_pos_293992	0.134081
chr5_32927450_32927468_pos_379637	0.134081
chr12_97075396_97075414_pos_127416	0.13408
chr14_90518150_90518168_pos_160962	0.134078
chr9_6530408_6530426_pos_491838	0.134078
chr19_5799272_5799290_pos_233562	0.134076
chr21_43301146_43301164_pos_302330	0.134076
chr8_42478920_42478938_pos_476009	0.134076
chr15_63057031_63057049_pos_172273	0.134075
chr16_78648694_78648712_pos_195260	0.134075
chr4_107992624_107992642_pos_363505	0.134074
chr1_8701830_8701848_pos_2436	0.134073
chr10_79138960_79138978_pos_70097	0.134073
chr2_134540203_134540221_pos_266623	0.134073
chr22_26493362_26493380_pos_306204	0.134073
chr3_123980036_123980054_pos_336343	0.134073
chrX_152959057_152959075_pos_519139	0.134072
chr8_130651386_130651404_pos_487994	0.134071
chr8_141179484_141179502_pos_489911	0.134069
chr2_25474148_25474166_pos_246340	0.134068
chr7_74272609_74272627_pos_454479	0.134067
chr4_147156946_147156964_pos_369026	0.134066
chr7_80630696_80630714_pos_455437	0.134065
chr10_74640722_74640740_pos_68205	0.134064
chr10_24681926_24681944_pos_58270	0.134061
chr12_11830117_11830135_pos_114052	0.134061
chr14_72273451_72273469_pos_157930	0.134061
chr20_32527704_32527722_pos_289899	0.134061
chr7_44291834_44291852_pos_451191	0.134059
chr20_3981036_3981054_pos_285861	0.134058
chr13_48492580_48492598_pos_141772	0.134057
chr17_954860_954878_pos_198889	0.134055
chr13_100544276_100544294_pos_146313	0.134054
chr19_48874993_48875011_pos_240510	0.134054
chr4_47830456_47830474_pos_357107	0.134054
chr10_24725918_24725936_pos_58314	0.134053
chr19_11253239_11253257_pos_234736	0.134051
chr4_168643260_168643278_pos_372473	0.134048
chr9_74950396_74950414_pos_497533	0.134048
chr22_32534710_32534728_pos_308103	0.134047
chr4_154166350_154166368_pos_370996	0.134047
chr6_42454496_42454514_pos_421281	0.134047
chr13_113411574_113411592_pos_148658	0.134046
chr5_132259331_132259349_pos_394620	0.134044
chr4_52842012_52842030_pos_357599	0.134041
chr19_7224432_7224450_pos_234109	0.13404
chr16_85238518_85238536_pos_196698	0.134039
chr17_9924822_9924840_pos_201947	0.134039
chr10_29619264_29619282_pos_59169	0.134038
chr2_37459783_37459801_pos_249566	0.134037
chrX_39753042_39753060_pos_514457	0.134037
chr7_46900890_46900908_pos_451670	0.134035
chr7_51346076_51346094_pos_453067	0.134035
chr15_28093932_28093950_pos_164664	0.134033
chr8_42659822_42659840_pos_476110	0.134033
chr6_168219170_168219188_pos_441437	0.13403
chr13_110239776_110239794_pos_147393	0.134029
chr6_16625586_16625604_pos_414381	0.134029
chr6_46484720_46484738_pos_422558	0.134029
chr7_151448540_151448558_pos_465264	0.134029
chr12_2332995_2333013_pos_111398	0.134028
chr13_51241378_51241396_pos_142643	0.134028
chr3_38541116_38541134_pos_321704	0.134026
chr13_30132798_30132816_pos_137420	0.134024
chr6_87200000_87200018_pos_425990	0.134023
chr10_78409239_78409257_pos_69403	0.134021
chr17_17741846_17741864_pos_203791	0.13402
chr2_12824748_12824766_pos_244113	0.13402
chr10_43596674_43596692_pos_61891	0.134019
chr3_30320520_30320538_pos_319739	0.134019
chr4_185128690_185128708_pos_374889	0.134018
chr19_18503524_18503542_pos_236604	0.134017
chr7_92645575_92645593_pos_456262	0.134017
chr6_117920050_117920068_pos_429883	0.134015
chr1_63795898_63795916_pos_18587	0.134014
chr7_69177662_69177680_pos_453715	0.134014
chr11_69166640_69166658_pos_97176	0.134013
chr15_40549970_40549988_pos_167497	0.134012
chr5_139419668_139419686_pos_396462	0.134012
chr6_30782099_30782117_pos_417727	0.13401
chr1_184519222_184519240_pos_36716	0.134009
chr11_118611220_118611238_pos_105072	0.134009
chrX_13161130_13161148_pos_512998	0.134009
chr5_151234980_151234998_pos_401732	0.134007
chr8_101889304_101889322_pos_482316	0.134007
chr10_110765508_110765526_pos_78482	0.134005
chr20_10664769_10664787_pos_287128	0.134002
chr13_111211987_111212005_pos_148078	0.133999
chr5_75050632_75050650_pos_386554	0.133999
chr6_56424798_56424816_pos_423845	0.133998
chr7_76306882_76306900_pos_454998	0.133997
chr9_88872241_88872259_pos_499238	0.133997
chr11_2582708_2582726_pos_84494	0.133994
chr3_65483566_65483584_pos_328156	0.133993
chr2_150478676_150478694_pos_268034	0.133991
chr9_85536160_85536178_pos_498513	0.13399
chr15_52093608_52093626_pos_169576	0.133989
chr8_9108680_9108698_pos_467198	0.133987
chr2_100069022_100069040_pos_261292	0.133986
chr11_46279832_46279850_pos_93100	0.133985
chr5_107005506_107005524_pos_389993	0.133984
chr8_17611360_17611378_pos_469607	0.133983
chr10_114344293_114344311_pos_79553	0.13398
chr8_26616410_26616428_pos_472453	0.13398
chr1_168343780_168343798_pos_32827	0.133976
chr11_35932902_35932920_pos_91668	0.133976
chr6_11197904_11197922_pos_411642	0.133976
chr1_46086710_46086728_pos_14059	0.133975
chr10_5896755_5896773_pos_53950	0.133975
chr12_46658042_46658060_pos_118781	0.133975
chr6_56730908_56730926_pos_424056	0.133975
chr7_139917618_139917636_pos_464203	0.133975
chr13_48125976_48125994_pos_141647	0.133974
chr16_19600758_19600776_pos_188031	0.133973
chr8_40040244_40040262_pos_475303	0.133973
chr11_11532900_11532918_pos_86394	0.133971
chr6_13013555_13013573_pos_412556	0.133969
chr15_31353624_31353642_pos_165165	0.133968
chr16_89004433_89004451_pos_198247	0.133968
chr4_183588543_183588561_pos_374208	0.133968
chr10_86411516_86411534_pos_71322	0.133967
chr10_30975188_30975206_pos_59868	0.133966
chr6_168537247_168537265_pos_441488	0.133966
chr6_150119238_150119256_pos_436498	0.133964
chr4_158237338_158237356_pos_371582	0.133961
chr10_80186802_80186820_pos_70815	0.13396
chr18_75226870_75226888_pos_231225	0.13396
chr15_87949750_87949768_pos_180421	0.133959
chr1_84782556_84782574_pos_21867	0.133955
chr2_197997034_197997052_pos_275446	0.133955
chr6_20126332_20126350_pos_415643	0.133954
chr12_46770806_46770824_pos_118824	0.133951
chr12_11884863_11884881_pos_114100	0.133948
chr2_11378222_11378240_pos_243510	0.133948
chr17_17152042_17152060_pos_203331	0.133946
chr9_133506000_133506018_pos_510984	0.133946
chr3_131349744_131349762_pos_339112	0.133944
chr21_37339354_37339372_pos_300691	0.133943
chr6_24982994_24983012_pos_416892	0.133943
chr3_171643406_171643424_pos_344757	0.133942
chr19_29844568_29844586_pos_237111	0.133941
chr1_175317902_175317920_pos_34295	0.133939
chr4_38723878_38723896_pos_356114	0.133939
chr5_173283780_173283798_pos_406881	0.133939
chr10_63586226_63586244_pos_65369	0.133937
chr10_17076190_17076208_pos_56685	0.133936
chr10_34001194_34001212_pos_61035	0.133936
chr17_63950035_63950053_pos_213862	0.133935
chr2_37503822_37503840_pos_249585	0.133935
chr3_64955541_64955559_pos_328007	0.133934
chr5_127075499_127075517_pos_394004	0.133934
chr4_94571482_94571500_pos_362540	0.133933
chr6_34319700_34319718_pos_418294	0.133933
chr2_64329948_64329966_pos_256270	0.133932
chr15_25790077_25790095_pos_164541	0.133931
chr6_163404560_163404578_pos_440145	0.13393
chr10_122140824_122140842_pos_81373	0.133927
chr20_37350264_37350282_pos_291245	0.133927
chr6_17096682_17096700_pos_414708	0.133927
chr12_2286106_2286124_pos_111332	0.133926
chr2_65278569_65278587_pos_256645	0.133926
chr15_37057460_37057478_pos_166397	0.133925
chr7_85172828_85172846_pos_455802	0.133924
chr10_79129572_79129590_pos_70064	0.133921
chr4_168266076_168266094_pos_372281	0.13392
chr8_123690056_123690074_pos_485630	0.13392
chr11_67277066_67277084_pos_96525	0.133918
chr11_125375692_125375710_pos_107274	0.133916
chr15_44726614_44726632_pos_168435	0.133916
chr12_50506714_50506732_pos_119872	0.133915
chr15_68659067_68659085_pos_174879	0.133915
chr8_15524682_15524700_pos_469388	0.133915
chr10_66958457_66958475_pos_65587	0.133914
chr3_61719128_61719146_pos_327078	0.133914
chr13_98468548_98468566_pos_145877	0.133913
chr2_237616949_237616967_pos_283483	0.133913
chr4_112673838_112673856_pos_363929	0.133913
chr1_213377126_213377144_pos_43001	0.133912
chr10_4767237_4767255_pos_53584	0.133912
chr10_96440558_96440576_pos_74771	0.133911
chr11_9566252_9566270_pos_85721	0.133911
chr10_128010018_128010036_pos_82854	0.13391
chr6_6738954_6738972_pos_410646	0.13391
chr9_132040950_132040968_pos_510707	0.13391
chr16_58484681_58484699_pos_192242	0.133909
chr3_123090214_123090232_pos_335787	0.133909
chr11_15773178_15773196_pos_88226	0.133907
chr4_57164171_57164189_pos_358943	0.133905
chr20_50721942_50721960_pos_294911	0.133903
chr9_131258304_131258322_pos_510036	0.133903
chr6_56507836_56507854_pos_423887	0.133902
chr12_3046752_3046770_pos_111771	0.133901
chr2_237715494_237715512_pos_283739	0.133901
chr3_149017184_149017202_pos_341378	0.133898
chr6_167832994_167833012_pos_441302	0.133896
chr11_86990355_86990373_pos_100659	0.133895
chr10_4839900_4839918_pos_53608	0.133893
chr13_40664564_40664582_pos_140026	0.133893
chr9_131607442_131607460_pos_510320	0.133892
chr15_61187034_61187052_pos_171437	0.13389
chr20_49672416_49672434_pos_294375	0.13389
chr2_108595254_108595272_pos_263142	0.133889
chr1_224503728_224503746_pos_45571	0.133887
chr1_206726456_206726474_pos_41328	0.133886
chr3_150970884_150970902_pos_342131	0.133886
chr4_7863082_7863100_pos_352426	0.133885
chr3_39911490_39911508_pos_321997	0.133884
chr8_96333259_96333277_pos_481132	0.133884
chr8_133162230_133162248_pos_488438	0.133883
chr11_35932868_35932886_pos_91667	0.133882
chr2_40348825_40348843_pos_250766	0.133881
chr5_148858760_148858778_pos_399573	0.13388
chr12_98745971_98745989_pos_127550	0.133879
chr8_18755896_18755914_pos_470082	0.133879
chr1_230827257_230827275_pos_47553	0.133878
chr8_89761224_89761242_pos_480054	0.133878
chr8_120938108_120938126_pos_484834	0.133877
chr10_28704870_28704888_pos_58684	0.133876
chr4_74541888_74541906_pos_359582	0.133876
chr2_8478596_8478614_pos_242417	0.133874
chr12_50247324_50247342_pos_119835	0.133873
chr6_3053902_3053920_pos_409541	0.133873
chr2_119487670_119487688_pos_264407	0.133872
chr20_4973814_4973832_pos_286153	0.133872
chr7_92644951_92644969_pos_456257	0.133871
chr11_22432938_22432956_pos_89972	0.13387
chr2_43623040_43623058_pos_252394	0.13387
chrX_110067472_110067490_pos_517542	0.13387
chr1_39003600_39003618_pos_11507	0.133869
chr2_186594242_186594260_pos_273569	0.133869
chr8_102012242_102012260_pos_482410	0.133869
chr2_203890136_203890154_pos_276338	0.133866
chr4_186954768_186954786_pos_376115	0.133865
chr9_6780948_6780966_pos_491872	0.133865
chr9_13786512_13786530_pos_492483	0.133865
chr15_89199934_89199952_pos_180751	0.133863
chr13_32254170_32254188_pos_138191	0.133861
chr16_3592244_3592262_pos_185359	0.133861
chr2_26707275_26707293_pos_246509	0.133861
chr20_57252872_57252890_pos_296037	0.13386
chr21_16277457_16277475_pos_298040	0.13386
chr6_163088498_163088516_pos_439763	0.13386
chr11_96055820_96055838_pos_101429	0.133856
chr1_61162700_61162718_pos_17714	0.133855
chr15_22956434_22956452_pos_164325	0.133855
chr20_58612518_58612536_pos_296659	0.133855
chr5_105749_105767_pos_376208	0.133855
chr9_125104080_125104098_pos_507411	0.133855
chr11_11461584_11461602_pos_86359	0.133854
chr22_44531726_44531744_pos_312722	0.133854
chr5_175678872_175678890_pos_407746	0.133852
chr1_15949271_15949289_pos_5176	0.133851
chr16_75342625_75342643_pos_194929	0.133851
chr1_116012912_116012930_pos_27453	0.13385
chr15_74642367_74642385_pos_177182	0.133848
chr2_46806800_46806818_pos_253518	0.133848
chr2_74740005_74740023_pos_259013	0.133848
chr11_87290484_87290502_pos_100726	0.133846
chr6_138869407_138869425_pos_433926	0.133846
chr8_118108444_118108462_pos_484297	0.133844
chr3_8540836_8540854_pos_314892	0.133842
chr18_7272972_7272990_pos_220616	0.133841
chr12_103571662_103571680_pos_127778	0.13384
chr1_202381557_202381575_pos_39022	0.133839
chr1_156895269_156895287_pos_30586	0.133834
chr15_90205698_90205716_pos_180983	0.133834
chr8_90644394_90644412_pos_480109	0.133834
chr3_71390468_71390486_pos_330197	0.133833
chr6_56691948_56691966_pos_424001	0.13383
chr10_119678890_119678908_pos_80932	0.133829
chrX_105480999_105481017_pos_517239	0.133829
chr11_8604319_8604337_pos_85379	0.133828
chr6_93395844_93395862_pos_426861	0.133828
chr5_173244704_173244722_pos_406738	0.133826
chr4_151690603_151690621_pos_370127	0.133824
chr10_124534468_124534486_pos_81882	0.133823
chr15_38620464_38620482_pos_166759	0.133823
chr8_106288074_106288092_pos_483374	0.133823
chr18_7616722_7616740_pos_220791	0.13382
chr8_10760814_10760832_pos_467596	0.133819
chr1_26321672_26321690_pos_8536	0.133818
chr2_18520204_18520222_pos_244954	0.133818
chr17_77223810_77223828_pos_217158	0.133816
chr2_119494425_119494443_pos_264449	0.133816
chr6_136036686_136036704_pos_432966	0.133816
chr2_40516834_40516852_pos_251038	0.133815
chr17_5049448_5049466_pos_200921	0.133814
chr11_16239470_16239488_pos_88473	0.133813
chr17_2946380_2946398_pos_200218	0.133813
chr6_163749254_163749272_pos_440417	0.133812
chr5_137737776_137737794_pos_395709	0.133811
chr1_109277605_109277623_pos_25742	0.13381
chr15_25669846_25669864_pos_164470	0.13381
chr6_152700631_152700649_pos_437467	0.133808
chr7_148540574_148540592_pos_464677	0.133807
chrX_39886515_39886533_pos_514545	0.133807
chr11_68257595_68257613_pos_96669	0.133805
chr12_67455383_67455401_pos_122755	0.133804
chr4_173525530_173525548_pos_373391	0.133804
chr4_147355365_147355383_pos_369110	0.133803
chr6_164010744_164010762_pos_440637	0.133803
chr3_149258548_149258566_pos_341427	0.1338
chr4_122578398_122578416_pos_365258	0.133799
chr13_33251252_33251270_pos_138591	0.133796
chr7_77251454_77251472_pos_455093	0.133794
chr1_220370308_220370326_pos_44668	0.133791
chr9_121471262_121471280_pos_506318	0.133791
chr2_62825850_62825868_pos_256025	0.13379
chr3_72591752_72591770_pos_330688	0.13379
chrX_151750013_151750031_pos_519077	0.133789
chr17_65925850_65925868_pos_214385	0.133786
chr2_42051054_42051072_pos_251389	0.133786
chr2_216829664_216829682_pos_278323	0.133785
chr14_73472346_73472364_pos_158400	0.133784
chr20_45053342_45053360_pos_293133	0.133784
chr3_69864604_69864622_pos_329521	0.133784
chr12_92987468_92987486_pos_125753	0.133782
chr19_16944842_16944860_pos_236083	0.133782
chr21_33380048_33380066_pos_299778	0.13378
chr4_147489570_147489588_pos_369155	0.13378
chr6_129660330_129660348_pos_431970	0.13378
chr1_166844385_166844403_pos_32364	0.133777
chr8_124594976_124594994_pos_485990	0.133775
chr10_24115452_24115470_pos_58075	0.133773
chr15_99495869_99495887_pos_183909	0.133773
chr10_77565312_77565330_pos_69116	0.133772
chr20_63509221_63509239_pos_297611	0.133772
chr5_179300852_179300870_pos_408360	0.133772
chr8_129995255_129995273_pos_487605	0.133771
chr14_89186996_89187014_pos_160560	0.133768
chr19_49838976_49838994_pos_240819	0.133767
chr10_89279341_89279359_pos_72295	0.133765
chr15_49902832_49902850_pos_169204	0.133764
chr2_100272974_100272992_pos_261355	0.133761
chr10_109899246_109899264_pos_77449	0.133759
chr12_46660108_46660126_pos_118801	0.133756
chr15_52383412_52383430_pos_169670	0.133756
chr20_9119762_9119780_pos_286736	0.133755
chr15_84837898_84837916_pos_179411	0.133754
chr15_99437292_99437310_pos_183794	0.133754
chr2_37737522_37737540_pos_249825	0.133753
chr10_89240806_89240824_pos_72254	0.133752
chr17_64210292_64210310_pos_213995	0.133752
chr1_2314526_2314544_pos_434	0.133751
chr1_36240593_36240611_pos_11220	0.133751
chr3_37509274_37509292_pos_321007	0.133751
chr12_21529590_21529608_pos_115734	0.13375
chr9_94675611_94675629_pos_500711	0.133749
chr6_139982088_139982106_pos_434525	0.133748
chr7_36925292_36925310_pos_450024	0.133747
chr16_54489564_54489582_pos_191038	0.133746
chr8_124651302_124651320_pos_486048	0.133745
chr10_132893144_132893162_pos_83864	0.133743
chr9_96499535_96499553_pos_501552	0.133743
chr12_6159024_6159042_pos_113093	0.133742
chr6_150346498_150346516_pos_436664	0.133742
chr1_62337332_62337350_pos_18313	0.133741
chr15_72168602_72168620_pos_176382	0.133739
chr6_150453084_150453102_pos_436703	0.133739
chr1_183576736_183576754_pos_36114	0.133738
chr14_50363900_50363918_pos_151575	0.133738
chr4_150723072_150723090_pos_369861	0.133738
chr1_35533138_35533156_pos_11021	0.133736
chr15_63045129_63045147_pos_172211	0.133735
chr1_110460516_110460534_pos_26187	0.133734
chr17_2849026_2849044_pos_200132	0.133734
chr6_148700920_148700938_pos_436232	0.133734
chr8_28380540_28380558_pos_472934	0.133731
chr4_139814846_139814864_pos_367325	0.13373
chr6_43680784_43680802_pos_421581	0.133728
chr1_236495744_236495762_pos_50115	0.133727
chr11_34278964_34278982_pos_91254	0.133727
chr10_89074251_89074269_pos_72198	0.133726
chr10_125125568_125125586_pos_82519	0.133725
chr8_132516510_132516528_pos_488125	0.133725
chr10_114577362_114577380_pos_79781	0.133724
chr10_100872478_100872496_pos_75614	0.133723
chr5_87137466_87137484_pos_388426	0.133721
chr6_54058546_54058564_pos_423553	0.133721
chr16_3961064_3961082_pos_185496	0.133719
chr4_95544857_95544875_pos_362598	0.133719
chrX_110268542_110268560_pos_517584	0.133719
chr10_3804294_3804312_pos_52953	0.133718
chr15_83692772_83692790_pos_179176	0.133718
chr5_122126440_122126458_pos_392236	0.133718
chr17_39618076_39618094_pos_207085	0.133716
chr2_56522808_56522826_pos_255247	0.133716
chr15_99342497_99342515_pos_183746	0.133714
chr5_144202154_144202172_pos_398881	0.133713
chr6_121442801_121442819_pos_430653	0.133713
chr13_20709080_20709098_pos_135198	0.133712
chr14_90553946_90553964_pos_161002	0.133712
chr10_76554806_76554824_pos_68884	0.133711
chr17_76781519_76781537_pos_217000	0.13371
chr2_121617329_121617347_pos_265015	0.133709
chr11_64148346_64148364_pos_95525	0.133707
chr11_16936827_16936845_pos_88854	0.133706
chr16_68299103_68299121_pos_193368	0.133704
chr1_198682164_198682182_pos_37800	0.133703
chr22_35767042_35767060_pos_309166	0.133701
chr2_168118762_168118780_pos_270685	0.1337
chr18_36572534_36572552_pos_226223	0.133699
chr4_120720036_120720054_pos_365022	0.133699
chr10_98326735_98326753_pos_75201	0.133698
chr5_14449506_14449524_pos_378086	0.133697
chr7_106042970_106042988_pos_458366	0.133697
chr1_110130458_110130476_pos_26106	0.133694
chr12_20110202_20110220_pos_115486	0.133694
chr13_110120102_110120120_pos_147224	0.133693
chr2_66444332_66444350_pos_256871	0.133691
chr6_77341538_77341556_pos_424993	0.133689
chr11_103735644_103735662_pos_102297	0.133688
chr12_46965263_46965281_pos_118881	0.133688
chr2_54423390_54423408_pos_254451	0.133688
chr10_20878145_20878163_pos_57310	0.133687
chr17_62824976_62824994_pos_213632	0.133687
chr3_177706808_177706826_pos_345946	0.133686
chr17_61011480_61011498_pos_213235	0.133685
chr17_39754601_39754619_pos_207213	0.133684
chr6_56374996_56375014_pos_423830	0.133684
chr8_28709386_28709404_pos_473044	0.133684
chr11_9262260_9262278_pos_85639	0.133682
chr10_122118889_122118907_pos_81312	0.133676
chr5_132215666_132215684_pos_394577	0.133676
chr7_108056053_108056071_pos_459032	0.133676
chr4_94489220_94489238_pos_362454	0.133674
chr11_76186778_76186796_pos_98982	0.133673
chr21_34568630_34568648_pos_300211	0.133673
chr16_13957202_13957220_pos_187258	0.133671
chr6_6739125_6739143_pos_410650	0.133671
chr6_166491228_166491246_pos_441023	0.133669
chr13_58239245_58239263_pos_143001	0.133668
chr2_42063962_42063980_pos_251431	0.133668
chr2_74845580_74845598_pos_259077	0.133668
chr14_20614198_20614216_pos_149029	0.133667
chr2_171287784_171287802_pos_271376	0.133666
chr5_39399668_39399686_pos_380699	0.133666
chr1_245791622_245791640_pos_51721	0.133665
chr12_24560506_24560524_pos_116146	0.133665
chr12_3103112_3103130_pos_111826	0.133664
chr17_8468296_8468314_pos_201374	0.133664
chr6_111559212_111559230_pos_428586	0.133661
chr1_44239566_44239584_pos_13566	0.13366
chr11_107015746_107015764_pos_102439	0.13366
chr5_38576518_38576536_pos_380560	0.13366
chr9_121581956_121581974_pos_506417	0.13366
chr1_96417229_96417247_pos_24723	0.133659
chr17_8470676_8470694_pos_201385	0.133658
chr3_88811235_88811253_pos_331625	0.133657
chr1_202234443_202234461_pos_38936	0.133656
chr6_3571568_3571586_pos_409693	0.133656
chr1_39133296_39133314_pos_11625	0.133655
chr11_63611044_63611062_pos_95236	0.133655
chr1_64092966_64092984_pos_18851	0.133654
chr3_14236228_14236246_pos_316742	0.133653
chr1_35211000_35211018_pos_10978	0.133652
chr4_185111673_185111691_pos_374831	0.133652
chrX_69361691_69361709_pos_516639	0.133651
chr2_240371066_240371084_pos_284757	0.133648
chr20_57375018_57375036_pos_296115	0.133648
chr4_173543462_173543480_pos_373485	0.133645
chr9_69097152_69097170_pos_496547	0.133643
chr16_11396320_11396338_pos_186955	0.133641
chr22_35883226_35883244_pos_309287	0.13364
chr12_116997016_116997034_pos_132112	0.133639
chr2_173402647_173402665_pos_271946	0.133639
chr14_103401620_103401638_pos_163509	0.133637
chr15_84950438_84950456_pos_179525	0.133636
chr2_132482940_132482958_pos_265917	0.133635
chr12_5244791_5244809_pos_112873	0.133634
chr8_96339968_96339986_pos_481156	0.133631
chr21_39453654_39453672_pos_301569	0.13363
chr14_68632412_68632430_pos_156639	0.133629
chr1_50978114_50978132_pos_14672	0.133628
chr10_126247760_126247778_pos_82691	0.133628
chr1_24749310_24749328_pos_7865	0.133627
chr15_44726745_44726763_pos_168437	0.133627
chr8_124199612_124199630_pos_485825	0.133626
chr9_128026490_128026508_pos_508702	0.133624
chr1_116951652_116951670_pos_27902	0.133622
chr22_42895120_42895138_pos_312240	0.13362
chr1_231836778_231836796_pos_47961	0.133619
chr16_73025988_73026006_pos_194286	0.133619
chr10_95407036_95407054_pos_74253	0.133615
chr9_94952942_94952960_pos_501037	0.133615
chr12_76158905_76158923_pos_123939	0.133614
chr1_202458791_202458809_pos_39077	0.133612
chr4_124019083_124019101_pos_365822	0.133612
chr4_140470467_140470485_pos_367679	0.133612
chr13_27500109_27500127_pos_136467	0.133611
chr21_38352042_38352060_pos_300951	0.133611
chrX_19702890_19702908_pos_513531	0.133611
chr5_139181402_139181420_pos_396341	0.13361
chr7_137388404_137388422_pos_463390	0.13361
chr16_4208628_4208646_pos_185707	0.133608
chr20_41147996_41148014_pos_292222	0.133608
chr15_74610506_74610524_pos_177173	0.133607
chr15_80508048_80508066_pos_178600	0.133607
chr21_35106420_35106438_pos_300349	0.133607
chr12_47763208_47763226_pos_119041	0.133606
chr18_58860853_58860871_pos_229742	0.133605
chr2_10763122_10763140_pos_243391	0.133605
chr7_106219370_106219388_pos_458485	0.133605
chr1_216616772_216616790_pos_43660	0.133603
chr1_248841868_248841886_pos_51968	0.133602
chr11_117379710_117379728_pos_104684	0.133599
chr17_80969293_80969311_pos_218608	0.133598
chrX_38232378_38232396_pos_514143	0.133597
chr1_16009910_16009928_pos_5230	0.133592
chr18_8816644_8816662_pos_221079	0.133591
chr19_48878720_48878738_pos_240541	0.133591
chr1_206512304_206512322_pos_41006	0.13359
chr17_1087849_1087867_pos_199036	0.133589
chr5_73136532_73136550_pos_386165	0.133588
chr7_51351372_51351390_pos_453084	0.133588
chr12_31629951_31629969_pos_117244	0.133587
chr10_73646370_73646388_pos_67751	0.133585
chr11_112856489_112856507_pos_103265	0.133583
chr5_136026008_136026026_pos_395399	0.133583
chr15_61037272_61037290_pos_171374	0.13358
chr17_59371629_59371647_pos_212759	0.133579
chr13_106496356_106496374_pos_146597	0.133578
chr16_19811608_19811626_pos_188114	0.133578
chr3_128846232_128846250_pos_338443	0.133577
chr2_128752792_128752810_pos_265657	0.133575
chr4_54782840_54782858_pos_358302	0.133574
chr6_72745887_72745905_pos_424517	0.133574
chr10_36489636_36489654_pos_61762	0.133573
chr8_73756967_73756985_pos_478964	0.133573
chr5_52705944_52705962_pos_381552	0.133572
chr4_151295414_151295432_pos_369960	0.133571
chr9_110116102_110116120_pos_504131	0.133571
chr20_38109290_38109308_pos_291566	0.133567
chr3_30539976_30539994_pos_319891	0.133567
chr4_80207414_80207432_pos_360929	0.133567
chr15_91864690_91864708_pos_181461	0.133566
chr2_172967645_172967663_pos_271689	0.133566
chr4_158260152_158260170_pos_371585	0.133566
chr12_52566542_52566560_pos_120410	0.133565
chr12_59086938_59086956_pos_121665	0.133564
chr4_140930761_140930779_pos_367815	0.133564
chr6_36661008_36661026_pos_419353	0.133564
chr3_89185608_89185626_pos_331673	0.133563
chr6_84771913_84771931_pos_425849	0.133562
chr16_30902487_30902505_pos_189675	0.133561
chr13_74130074_74130092_pos_143667	0.13356
chr2_22499682_22499700_pos_245761	0.133558
chr5_142357406_142357424_pos_397671	0.133558
chr12_110318282_110318300_pos_130433	0.133557
chr2_173193957_173193975_pos_271914	0.133554
chr5_78585914_78585932_pos_387036	0.133554
chr5_154058158_154058176_pos_402101	0.133554
chr10_32329496_32329514_pos_60370	0.13355
chr16_24508716_24508734_pos_188751	0.133548
chr10_90985432_90985450_pos_72865	0.133547
chr21_45525411_45525429_pos_303256	0.133545
chr2_217827884_217827902_pos_278866	0.133544
chr11_68396690_68396708_pos_96796	0.133543
chr14_69615684_69615702_pos_157417	0.133543
chr3_139302427_139302445_pos_340217	0.133542
chr8_271743_271761_pos_466223	0.133542
chr13_43986074_43986092_pos_140779	0.133539
chr11_116074401_116074419_pos_104326	0.133538
chr4_159444996_159445014_pos_372112	0.133538
chr16_75053074_75053092_pos_194718	0.133535
chr17_43695998_43696016_pos_208632	0.133535
chr3_141290488_141290506_pos_340519	0.133533
chr1_236809256_236809274_pos_50369	0.133532
chr10_10642762_10642780_pos_54450	0.133532
chr1_11882268_11882286_pos_3921	0.133531
chr6_55869972_55869990_pos_423727	0.133531
chr10_69481418_69481436_pos_66076	0.133529
chr16_11031162_11031180_pos_186732	0.133529
chr3_12156064_12156082_pos_315921	0.133529
chr3_168048558_168048576_pos_343822	0.133529
chr1_10728702_10728720_pos_3497	0.133526
chr13_20438812_20438830_pos_135146	0.133526
chr2_151374700_151374718_pos_268122	0.133526
chr13_29922624_29922642_pos_137369	0.133525
chr20_44223260_44223278_pos_292819	0.133525
chr8_70327960_70327978_pos_478798	0.133525
chr8_12804528_12804546_pos_468622	0.133524
chr12_46462062_46462080_pos_118638	0.133523
chr3_125165366_125165384_pos_337130	0.133523
chr9_92770290_92770308_pos_500350	0.133523
chr10_98567148_98567166_pos_75354	0.133521
chr15_85493514_85493532_pos_179821	0.133521
chr3_125143028_125143046_pos_337092	0.133521
chr5_6713062_6713080_pos_377074	0.133521
chr15_70101293_70101311_pos_175365	0.13352
chr7_123681219_123681237_pos_460408	0.13352
chr1_39701770_39701788_pos_11960	0.133519
chr6_157763520_157763538_pos_438578	0.133519
chr6_38612612_38612630_pos_420310	0.133517
chr8_9104304_9104322_pos_467179	0.133517
chr11_47987824_47987842_pos_93829	0.133516
chr2_221075131_221075149_pos_280132	0.133516
chr8_141154116_141154134_pos_489863	0.133516
chr14_85537574_85537592_pos_160362	0.133515
chr4_76301428_76301446_pos_359840	0.133515
chr5_15260838_15260856_pos_378423	0.133515
chr3_179196258_179196276_pos_346398	0.133514
chr4_113450980_113450998_pos_364148	0.133514
chr19_956950_956968_pos_232086	0.133513
chr1_2207728_2207746_pos_296	0.133512
chr1_170044394_170044412_pos_33308	0.133512
chr10_11082810_11082828_pos_54814	0.133512
chr10_73644407_73644425_pos_67740	0.133509
chr1_54402818_54402836_pos_15469	0.133507
chr4_23880284_23880302_pos_354421	0.133506
chr5_2158976_2158994_pos_376800	0.133506
chr7_5562853_5562871_pos_443849	0.133505
chr1_203440862_203440880_pos_39622	0.133504
chr6_136610240_136610258_pos_433162	0.133503
chr2_100903274_100903292_pos_261534	0.133502
chr3_51989556_51989574_pos_325134	0.133502
chr10_15533554_15533572_pos_56270	0.1335
chr18_28040799_28040817_pos_224756	0.133497
chr6_5672045_5672063_pos_410342	0.133495
chr7_137967486_137967504_pos_463756	0.133495
chr1_9317782_9317800_pos_2732	0.133494
chr16_12062466_12062484_pos_187067	0.133493
chr5_132313596_132313614_pos_394647	0.133493
chr8_75269536_75269554_pos_479127	0.133493
chr4_137705533_137705551_pos_366827	0.133491
chr10_79022876_79022894_pos_69897	0.13349
chr8_79820152_79820170_pos_479296	0.133489
chr12_106148064_106148082_pos_128892	0.133486
chr22_17920223_17920241_pos_304094	0.133482
chr2_134671240_134671258_pos_266662	0.13348
chr14_69716324_69716342_pos_157608	0.133478
chr11_76132389_76132407_pos_98921	0.133477
chr2_96952446_96952464_pos_260697	0.133477
chr21_38349188_38349206_pos_300944	0.133476
chr22_35786062_35786080_pos_309180	0.133476
chr1_205659141_205659159_pos_40728	0.133475
chr7_46219013_46219031_pos_451548	0.133475
chr10_1099240_1099258_pos_52275	0.133473
chr8_38454417_38454435_pos_474832	0.133473
chr16_85674332_85674350_pos_197117	0.133472
chr18_22470937_22470955_pos_223394	0.133472
chr3_122940660_122940678_pos_335586	0.133472
chr7_21941834_21941852_pos_445879	0.133472
chr21_15825458_15825476_pos_297978	0.13347
chr5_159021712_159021730_pos_403616	0.13347
chr6_13038564_13038582_pos_412599	0.133469
chrX_39905720_39905738_pos_514567	0.133469
chr15_70857769_70857787_pos_175678	0.133468
chr2_134775160_134775178_pos_266768	0.133468
chr7_134823656_134823674_pos_462604	0.133467
chr5_89759916_89759934_pos_388807	0.133466
chr1_15371003_15371021_pos_4957	0.133465
chr12_42485911_42485929_pos_117655	0.133465
chr2_67797767_67797785_pos_257238	0.133465
chr10_16944575_16944593_pos_56451	0.133462
chr10_62047550_62047568_pos_64908	0.133461
chr4_186021578_186021596_pos_375796	0.133461
chr9_131733160_131733178_pos_510614	0.133461
chr9_68412739_68412757_pos_496066	0.13346
chr14_24992020_24992038_pos_149837	0.133459
chr7_32058188_32058206_pos_448609	0.133458
chr20_8633588_8633606_pos_286585	0.133457
chr2_37616616_37616634_pos_249680	0.133456
chr9_34574063_34574081_pos_495012	0.133455
chr17_34239216_34239234_pos_206274	0.133452
chr7_55127815_55127833_pos_453301	0.133451
chr3_57281969_57281987_pos_326444	0.133449
chr12_89085352_89085370_pos_124867	0.133448
chr7_132472745_132472763_pos_462156	0.133448
chr16_87966878_87966896_pos_197852	0.133447
chr8_69941726_69941744_pos_478775	0.133447
chr12_117000536_117000554_pos_132115	0.133446
chr14_75806508_75806526_pos_159299	0.133445
chr19_511297_511315_pos_231941	0.133445
chr6_140012432_140012450_pos_434558	0.133445
chr1_226404286_226404304_pos_46023	0.133444
chr14_24965966_24965984_pos_149818	0.133444
chr1_234945126_234945144_pos_49747	0.133443
chr18_45016490_45016508_pos_226632	0.133443
chr11_92707306_92707324_pos_100920	0.133441
chr11_118635062_118635080_pos_105156	0.133438
chr3_171791863_171791881_pos_344881	0.133438
chr12_2540546_2540564_pos_111607	0.133437
chr3_129554254_129554272_pos_338767	0.133436
chr2_217430592_217430610_pos_278633	0.133435
chr15_70099908_70099926_pos_175358	0.133434
chr16_79716776_79716794_pos_195452	0.133432
chr10_92125166_92125184_pos_73539	0.133431
chr19_46408048_46408066_pos_239724	0.133431
chr11_46658496_46658514_pos_93283	0.133429
chr16_4478146_4478164_pos_185971	0.133429
chr21_45326294_45326312_pos_303042	0.133429
chr2_67390000_67390018_pos_257187	0.133427
chr11_16806909_16806927_pos_88630	0.133426
chr14_61493498_61493516_pos_154754	0.133426
chr12_114439266_114439284_pos_131455	0.133425
chr4_76811848_76811866_pos_360354	0.133424
chr20_25046388_25046406_pos_289102	0.133423
chr18_12944972_12944990_pos_221945	0.133422
chr22_32818850_32818868_pos_308326	0.13342
chr7_137828738_137828756_pos_463570	0.133419
chr11_2752468_2752486_pos_84588	0.133418
chr20_57473338_57473356_pos_296281	0.133418
chr6_75207605_75207623_pos_424717	0.133417
chr7_107201994_107202012_pos_458638	0.133415
chr17_1947491_1947509_pos_199524	0.133414
chr10_91628520_91628538_pos_73398	0.133413
chr13_67146742_67146760_pos_143311	0.133412
chr14_76773672_76773690_pos_159574	0.133412
chr21_32364514_32364532_pos_299549	0.133412
chr14_31582446_31582464_pos_150155	0.133411
chr19_4977856_4977874_pos_233341	0.133411
chr5_126454268_126454286_pos_393735	0.133411
chr18_75456284_75456302_pos_231272	0.13341
chr8_96791712_96791730_pos_481246	0.13341
chr17_19651688_19651706_pos_204485	0.133409
chr21_34583046_34583064_pos_300238	0.133407
chr7_36128912_36128930_pos_449795	0.133407
chr3_66473857_66473875_pos_328755	0.133405
chr1_30801893_30801911_pos_9814	0.133404
chr10_71693498_71693516_pos_66948	0.133404
chr10_125016740_125016758_pos_82321	0.133402
chr14_81662830_81662848_pos_160174	0.133401
chr4_1046902_1046920_pos_351186	0.1334
chr1_87968334_87968352_pos_22755	0.133398
chr7_132026114_132026132_pos_461721	0.133398
chr5_111681482_111681500_pos_390787	0.133397
chr2_29529372_29529390_pos_247439	0.133396
chr6_28981682_28981700_pos_417466	0.133396
chr12_91988414_91988432_pos_125362	0.133395
chr15_25542772_25542790_pos_164418	0.133395
chr6_32235498_32235516_pos_417986	0.133395
chr10_120946122_120946140_pos_80978	0.133394
chr16_2023273_2023291_pos_185069	0.133394
chr11_15964346_15964364_pos_88343	0.133391
chr2_12735138_12735156_pos_244013	0.133391
chr7_132066716_132066734_pos_461779	0.133389
chr9_134702596_134702614_pos_511627	0.133389
chr15_69499132_69499150_pos_175245	0.133388
chr4_7966484_7966502_pos_352599	0.133388
chr18_2932366_2932384_pos_219913	0.133386
chr12_120245368_120245386_pos_132619	0.133385
chr19_50495521_50495539_pos_240996	0.133384
chr6_44464786_44464804_pos_422100	0.133384
chr3_56909598_56909616_pos_326181	0.133383
chr1_245513140_245513158_pos_51559	0.13338
chr12_3193974_3193992_pos_112033	0.13338
chr10_102800323_102800341_pos_76449	0.133378
chr1_114235960_114235978_pos_26937	0.133376
chr20_1945243_1945261_pos_285530	0.133376
chr2_9378588_9378606_pos_243016	0.133373
chr20_58366270_58366288_pos_296606	0.133373
chr19_47190630_47190648_pos_240184	0.133372
chr6_36223924_36223942_pos_419202	0.133372
chr6_144314804_144314822_pos_435671	0.13337
chr9_87224024_87224042_pos_498863	0.13337
chr1_206909229_206909247_pos_41356	0.133369
chr17_1190824_1190842_pos_199119	0.133369
chr16_85491167_85491185_pos_196914	0.133368
chr17_78397293_78397311_pos_217946	0.133368
chr10_28682170_28682188_pos_58668	0.133367
chr11_117220746_117220764_pos_104647	0.133367
chr15_48060039_48060057_pos_168807	0.133367
chr5_34707883_34707901_pos_379985	0.133365
chr12_108794236_108794254_pos_129560	0.133364
chr9_91945388_91945406_pos_500066	0.133363
chr3_172319510_172319528_pos_345331	0.133361
chr3_54600764_54600782_pos_325861	0.13336
chr10_97098206_97098224_pos_74875	0.133358
chr17_39770439_39770457_pos_207227	0.133356
chr11_84626309_84626327_pos_100117	0.133355
chr13_41346016_41346034_pos_140085	0.133355
chr20_62825024_62825042_pos_297498	0.133354
chr5_137959254_137959272_pos_395861	0.133354
chr1_84849750_84849768_pos_21916	0.133353
chr2_98011192_98011210_pos_260775	0.133353
chr19_10238448_10238466_pos_234421	0.133351
chr8_38682592_38682610_pos_474905	0.133351
chr5_142925802_142925820_pos_398268	0.133349
chr6_6824066_6824084_pos_410749	0.133347
chr9_13569240_13569258_pos_492313	0.133347
chr14_69713395_69713413_pos_157600	0.133345
chr5_5658469_5658487_pos_376984	0.133345
chrX_23901235_23901253_pos_513818	0.133344
chr22_37748824_37748842_pos_310253	0.133342
chr9_14322878_14322896_pos_493131	0.133342
chr2_228379036_228379054_pos_281281	0.133341
chr4_13833569_13833587_pos_353361	0.133341
chr17_17032208_17032226_pos_203214	0.13334
chr3_29758404_29758422_pos_319635	0.13334
chr1_203673954_203673972_pos_39978	0.133339
chr8_11700680_11700698_pos_468220	0.133339
chr5_143023670_143023688_pos_398344	0.133338
chr12_91317494_91317512_pos_125264	0.133337
chr12_32548944_32548962_pos_117345	0.133335
chr15_34810671_34810689_pos_165562	0.133335
chr8_1956930_1956948_pos_466402	0.133335
chr12_50620548_50620566_pos_119958	0.133334
chr11_68338294_68338312_pos_96734	0.133333
chr1_178133394_178133412_pos_34840	0.133332
chr13_110263092_110263110_pos_147448	0.133332
chr12_95203349_95203367_pos_126972	0.133331
chr2_69165006_69165024_pos_257620	0.133331
chr17_1040370_1040388_pos_198978	0.13333
chr3_106176824_106176842_pos_332988	0.133329
chr3_73490708_73490726_pos_330979	0.133327
chr6_30542317_30542335_pos_417585	0.133327
chr1_208388138_208388156_pos_41954	0.133326
chr6_33633893_33633911_pos_418137	0.133324
chr2_189014194_189014212_pos_273929	0.133322
chr19_58356240_58356258_pos_241545	0.13332
chr6_107655396_107655414_pos_427655	0.13332
chr22_38313830_38313848_pos_310565	0.133319
chr10_121709900_121709918_pos_81163	0.133318
chr22_39253669_39253687_pos_310997	0.133317
chr5_14187936_14187954_pos_377854	0.133317
chr5_129499854_129499872_pos_394406	0.133317
chr18_22368132_22368150_pos_223175	0.133316
chr1_234960846_234960864_pos_49756	0.133315
chr7_69178237_69178255_pos_453725	0.133313
chr9_4550252_4550270_pos_491561	0.133313
chr5_78907694_78907712_pos_387249	0.133312
chr7_77728062_77728080_pos_455189	0.133306
chr2_217723156_217723174_pos_278786	0.133305
chr6_3748481_3748499_pos_409720	0.133305
chr5_138493230_138493248_pos_396005	0.133304
chr5_178467856_178467874_pos_408236	0.133302
chr4_15403206_15403224_pos_353676	0.133301
chr13_20136990_20137008_pos_135076	0.1333
chr2_88733521_88733539_pos_260213	0.133299
chr6_56493018_56493036_pos_423882	0.133299
chr9_36163366_36163384_pos_495444	0.133299
chr17_82298284_82298302_pos_219206	0.133298
chr5_173301868_173301886_pos_406901	0.133298
chr7_35492938_35492956_pos_449533	0.133298
chr1_232460254_232460272_pos_48469	0.133297
chr10_123800604_123800622_pos_81765	0.133297
chr17_9228670_9228688_pos_201776	0.133297
chr3_123521314_123521332_pos_336121	0.133297
chr11_121654730_121654748_pos_106036	0.133296
chr11_129364404_129364422_pos_108655	0.133295
chr6_150628149_150628167_pos_436801	0.133295
chr6_162920717_162920735_pos_439731	0.133295
chr20_23125786_23125804_pos_288790	0.133294
chr5_152639301_152639319_pos_402001	0.133294
chr5_157291574_157291592_pos_402941	0.133293
chr11_123536806_123536824_pos_106981	0.13329
chr1_54861564_54861582_pos_15670	0.133286
chr1_183872514_183872532_pos_36341	0.133285
chr1_21920974_21920992_pos_6809	0.133284
chr18_36656032_36656050_pos_226318	0.133282
chr16_70738499_70738517_pos_194021	0.133281
chr7_2758012_2758030_pos_443112	0.133281
chr11_118206732_118206750_pos_105007	0.13328
chr11_122441249_122441267_pos_106581	0.13328
chr8_124629886_124629904_pos_486024	0.13328
chr9_70161048_70161066_pos_496980	0.13328
chr1_47950626_47950644_pos_14472	0.133278
chr9_125484850_125484868_pos_507508	0.133277
chr1_41541100_41541118_pos_12677	0.133276
chr20_57443626_57443644_pos_296233	0.133276
chr5_139126917_139126935_pos_396260	0.133271
chr2_152171770_152171788_pos_268275	0.13327
chr17_60573954_60573972_pos_213150	0.133268
chr5_173895370_173895388_pos_407304	0.133268
chr16_84537922_84537940_pos_196289	0.133267
chr12_9170098_9170116_pos_113611	0.133265
chr4_41433050_41433068_pos_356569	0.133265
chr14_51834408_51834426_pos_151979	0.133264
chr18_58998862_58998880_pos_229869	0.133263
chr2_20575090_20575108_pos_245571	0.133263
chr3_152620558_152620576_pos_342514	0.133261
chr7_50654012_50654030_pos_452737	0.133261
chr8_13447233_13447251_pos_469179	0.133259
chr7_102890811_102890829_pos_457941	0.133258
chr14_68652134_68652152_pos_156693	0.133256
chr17_12623470_12623488_pos_202359	0.133254
chr5_55634214_55634232_pos_382427	0.133254
chr3_194072367_194072385_pos_349586	0.133253
chr12_52946562_52946580_pos_120500	0.133251
chr5_92908152_92908170_pos_389151	0.133251
chr2_134206771_134206789_pos_266371	0.13325
chr3_25587233_25587251_pos_318895	0.133248
chr10_131975496_131975514_pos_83440	0.133247
chr9_109968402_109968420_pos_503932	0.133247
chr1_233113116_233113134_pos_48893	0.133244
chr18_11902670_11902688_pos_221686	0.133244
chr2_144510488_144510506_pos_267443	0.133244
chr5_150488029_150488047_pos_401111	0.133244
chr8_10398669_10398687_pos_467475	0.133242
chr14_61527480_61527498_pos_154820	0.133238
chr15_85620094_85620112_pos_180057	0.133238
chr5_56615910_56615928_pos_382824	0.133237
chr14_103882576_103882594_pos_163767	0.133236
chr9_33130532_33130550_pos_494589	0.133236
chr16_57305656_57305674_pos_191651	0.133234
chr22_34302632_34302650_pos_308837	0.133234
chr22_39308970_39308988_pos_311050	0.133234
chr11_128497650_128497668_pos_108166	0.133233
chr17_9974057_9974075_pos_201968	0.133233
chr16_24701852_24701870_pos_188796	0.133229
chr2_31296216_31296234_pos_248236	0.133229
chr3_12763446_12763464_pos_316214	0.133229
chr7_107224654_107224672_pos_458683	0.133227
chr2_28142552_28142570_pos_246918	0.133225
chr11_8794918_8794936_pos_85489	0.133223
chr20_47274076_47274094_pos_293508	0.133221
chr2_188938082_188938100_pos_273881	0.13322
chr11_128894735_128894753_pos_108531	0.133219
chr8_117833134_117833152_pos_483980	0.133219
chr9_126957152_126957170_pos_507866	0.133219
chr2_229130760_229130778_pos_281337	0.133217
chr5_149432960_149432978_pos_400270	0.133217
chr2_168633346_168633364_pos_271063	0.133216
chr12_56524308_56524326_pos_121161	0.133214
chr18_56563774_56563792_pos_228944	0.133213
chr20_3825143_3825161_pos_285788	0.133213
chr6_166636398_166636416_pos_441089	0.133213
chr2_160332481_160332499_pos_269659	0.133212
chr1_208264680_208264698_pos_41944	0.133211
chrX_119477994_119478012_pos_517825	0.13321
chr1_74425930_74425948_pos_20652	0.133209
chr5_82349850_82349868_pos_388012	0.133209
chr7_28106786_28106804_pos_447353	0.133209
chr10_3095136_3095154_pos_52390	0.133208
chr13_29431736_29431754_pos_137142	0.133208
chr3_191358021_191358039_pos_349101	0.133208
chr6_33444142_33444160_pos_418090	0.133208
chr10_35347230_35347248_pos_61342	0.133207
chr3_37256678_37256696_pos_320913	0.133207
chr2_224882666_224882684_pos_280740	0.133204
chrX_133325701_133325719_pos_518356	0.133204
chr1_12184402_12184420_pos_4117	0.133203
chr10_43865404_43865422_pos_62032	0.133202
chr11_14541614_14541632_pos_88133	0.133202
chr2_200456825_200456843_pos_275628	0.133202
chr2_159148996_159149014_pos_269209	0.133201
chr4_15457758_15457776_pos_353737	0.1332
chr18_48973769_48973787_pos_227914	0.133199
chr20_32457200_32457218_pos_289777	0.133199
chr12_6198170_6198188_pos_113152	0.133194
chr8_58608670_58608688_pos_477707	0.133193
chr8_144521054_144521072_pos_490506	0.133193
chr1_236708610_236708628_pos_50323	0.133192
chr3_40292909_40292927_pos_322081	0.133191
chr1_150192380_150192398_pos_29043	0.13319
chr16_20675637_20675655_pos_188198	0.133189
chr18_36756206_36756224_pos_226356	0.133189
chr3_159858066_159858084_pos_343502	0.133189
chr6_87945442_87945460_pos_426060	0.133188
chr6_139979542_139979560_pos_434504	0.133184
chr2_108946276_108946294_pos_263279	0.133183
chr17_75077522_75077540_pos_216249	0.133182
chr2_226031878_226031896_pos_280836	0.133182
chr3_150147875_150147893_pos_341842	0.133182
chr2_203741194_203741212_pos_276264	0.133181
chr15_73282788_73282806_pos_176485	0.13318
chr12_1203697_1203715_pos_110512	0.133179
chr7_2390628_2390646_pos_442843	0.133179
chr9_68703701_68703719_pos_496278	0.133179
chr9_112490264_112490282_pos_504560	0.133179
chr11_86606396_86606414_pos_100437	0.133177
chr1_81391367_81391385_pos_21250	0.133175
chr11_123363029_123363047_pos_106874	0.133174
chr3_38118152_38118170_pos_321564	0.133173
chr5_54571010_54571028_pos_381953	0.133173
chr15_67191430_67191448_pos_174216	0.133172
chr12_53483436_53483454_pos_120712	0.133171
chr7_127797868_127797886_pos_460515	0.13317
chr12_3294586_3294604_pos_112263	0.133169
chr13_59368988_59369006_pos_143118	0.133169
chr9_131610300_131610318_pos_510344	0.133169
chr14_72692877_72692895_pos_158078	0.133168
chr5_1126572_1126590_pos_376448	0.133168
chr13_80168520_80168538_pos_144717	0.133167
chr8_10598704_10598722_pos_467523	0.133166
chr2_10405644_10405662_pos_243308	0.133165
chr15_36583524_36583542_pos_165899	0.133164
chr1_95085824_95085842_pos_24663	0.133163
chrX_45758448_45758466_pos_515275	0.133163
chr11_130136270_130136288_pos_108742	0.13316
chr1_58781985_58782003_pos_16704	0.133159
chr9_99059470_99059488_pos_502090	0.133159
chr11_44699872_44699890_pos_92314	0.133158
chr18_74152460_74152478_pos_230841	0.133158
chr14_24920880_24920898_pos_149771	0.133157
chr2_134677147_134677165_pos_266676	0.133156
chr7_107967944_107967962_pos_458958	0.133154
chr8_124847569_124847587_pos_486226	0.133154
chr17_63316186_63316204_pos_213740	0.133153
chr4_57043054_57043072_pos_358785	0.13315
chr17_42419810_42419828_pos_208180	0.133147
chr13_33252471_33252489_pos_138602	0.133146
chr4_23374400_23374418_pos_354250	0.133146
chr15_43189510_43189528_pos_168191	0.133145
chr8_76677812_76677830_pos_479149	0.133145
chr7_93924136_93924154_pos_456477	0.133144
chr17_1473356_1473374_pos_199216	0.133141
chr5_68266091_68266109_pos_385449	0.133141
chr3_57956391_57956409_pos_326511	0.13314
chr3_187130884_187130902_pos_347857	0.13314
chr1_44946944_44946962_pos_13829	0.133139
chr2_196167882_196167900_pos_274910	0.133139
chr17_29721332_29721350_pos_205625	0.133138
chr22_28924046_28924064_pos_307179	0.133138
chr4_141047873_141047891_pos_367980	0.133137
chr10_67764081_67764099_pos_65717	0.133135
chr22_38606622_38606640_pos_310716	0.133135
chr5_132785550_132785568_pos_394762	0.133132
chr6_11600401_11600419_pos_412009	0.133131
chr8_47507884_47507902_pos_476214	0.133131
chr5_66718594_66718612_pos_384623	0.13313
chr5_171857718_171857736_pos_405544	0.133129
chr21_28239030_28239048_pos_298786	0.133128
chr9_36064806_36064824_pos_495400	0.133128
chr5_150504843_150504861_pos_401145	0.133127
chr13_20495234_20495252_pos_135195	0.133124
chr11_95107514_95107532_pos_101221	0.133122
chr20_45851628_45851646_pos_293258	0.133122
chr7_107462224_107462242_pos_458760	0.133122
chr7_3217246_3217264_pos_443326	0.133121
chr8_98363007_98363025_pos_481682	0.133121
chr12_122868078_122868096_pos_133382	0.13312
chr6_42902984_42903002_pos_421335	0.13312
chr1_152108014_152108032_pos_29441	0.133119
chr1_23394406_23394424_pos_7165	0.133118
chr10_12333774_12333792_pos_55316	0.133118
chr14_31090978_31090996_pos_150068	0.133118
chr13_32086640_32086658_pos_138013	0.133117
chr7_35466456_35466474_pos_449502	0.133115
chr20_62372370_62372388_pos_297230	0.133112
chr3_124603169_124603187_pos_336617	0.133112
chr2_205892394_205892412_pos_276835	0.13311
chr15_66936713_66936731_pos_173913	0.133108
chr17_57131146_57131164_pos_211818	0.133108
chr3_36319737_36319755_pos_320673	0.133106
chr9_93196362_93196380_pos_500472	0.133105
chr1_214362387_214362405_pos_43477	0.133104
chr10_110274294_110274312_pos_77824	0.133101
chr16_20911006_20911024_pos_188340	0.1331
chr20_20732128_20732146_pos_288574	0.133099
chr14_61107337_61107355_pos_154403	0.133098
chr16_55295118_55295136_pos_191196	0.133097
chr4_78486393_78486411_pos_360670	0.133097
chr6_19841481_19841499_pos_415571	0.133097
chr1_232586381_232586399_pos_48648	0.133096
chr15_97235558_97235576_pos_182901	0.133096
chr18_48903330_48903348_pos_227712	0.133096
chr15_77466582_77466600_pos_177856	0.133095
chr11_119908466_119908484_pos_105627	0.13309
chr5_15574892_15574910_pos_378471	0.13309
chr14_22886894_22886912_pos_149240	0.133089
chr12_19150680_19150698_pos_115070	0.133088
chr4_86817242_86817260_pos_361521	0.133088
chr10_29703532_29703550_pos_59267	0.133086
chr7_35520390_35520408_pos_449551	0.133086
chr1_24749436_24749454_pos_7868	0.133083
chr11_45162784_45162802_pos_92746	0.133083
chr2_196166783_196166801_pos_274895	0.133083
chr5_78575114_78575132_pos_387034	0.133083
chr1_9084998_9085016_pos_2573	0.133079
chr20_57244393_57244411_pos_296024	0.133078
chr2_73760114_73760132_pos_258828	0.133077
chr1_222043476_222043494_pos_45120	0.133076
chr6_156851272_156851290_pos_438145	0.133076
chr8_41506398_41506416_pos_475702	0.133074
chr1_21913898_21913916_pos_6778	0.133071
chr8_119586836_119586854_pos_484487	0.133071
chr12_49872158_49872176_pos_119710	0.13307
chr8_94120470_94120488_pos_480660	0.133069
chr14_59334040_59334058_pos_153998	0.133068
chr18_3257473_3257491_pos_220160	0.133068
chr7_137454786_137454804_pos_463436	0.133067
chr3_126005459_126005477_pos_337199	0.133066
chr9_128326048_128326066_pos_508793	0.133065
chr1_236759430_236759448_pos_50363	0.133062
chr7_27871964_27871982_pos_447229	0.133062
chr8_26609644_26609662_pos_472437	0.13306
chr12_95418390_95418408_pos_127025	0.133059
chr4_186710858_186710876_pos_376004	0.133058
chr3_125116920_125116938_pos_337057	0.133057
chr7_32589262_32589280_pos_448754	0.133057
chr2_46780858_46780876_pos_253494	0.133056
chr3_108134486_108134504_pos_333275	0.133056
chr3_71230244_71230262_pos_330056	0.133055
chr3_11386046_11386064_pos_315534	0.133054
chr15_31554458_31554476_pos_165294	0.133053
chr2_152446000_152446018_pos_268328	0.133052
chr4_152156653_152156671_pos_370477	0.133052
chr10_22252372_22252390_pos_57758	0.133051
chr2_205706947_205706965_pos_276706	0.133051
chr6_159594921_159594939_pos_439166	0.133051
chr1_209585535_209585553_pos_42086	0.13305
chr4_159104412_159104430_pos_371829	0.13305
chr8_124016630_124016648_pos_485694	0.13305
chr11_1515578_1515596_pos_84124	0.133049
chr4_78569406_78569424_pos_360704	0.133049
chr15_62455584_62455602_pos_171563	0.133047
chr12_110354421_110354439_pos_130455	0.133046
chr17_17670164_17670182_pos_203668	0.133046
chr5_65076474_65076492_pos_384312	0.133045
chr12_90065666_90065684_pos_125137	0.133044
chr16_80932906_80932924_pos_195515	0.133044
chr15_73394938_73394956_pos_176641	0.133041
chr12_15689048_15689066_pos_114836	0.13304
chr2_222471111_222471129_pos_280315	0.13304
chr16_15032754_15032772_pos_187484	0.133038
chr3_72256364_72256382_pos_330535	0.133035
chr10_3213385_3213403_pos_52485	0.133032
chr9_38294566_38294584_pos_495911	0.133031
chr5_132877718_132877736_pos_394777	0.13303
chr11_86440500_86440518_pos_100282	0.133029
chr3_29513198_29513216_pos_319525	0.133029
chr10_122159214_122159232_pos_81440	0.133027
chr16_27329854_27329872_pos_189132	0.133027
chr18_74797938_74797956_pos_231047	0.133026
chr14_57962406_57962424_pos_153503	0.133023
chr2_19131232_19131250_pos_245159	0.133023
chr12_65537422_65537440_pos_122452	0.13302
chr8_10788998_10789016_pos_467632	0.13302
chr10_68095402_68095420_pos_65740	0.133015
chr16_54901838_54901856_pos_191151	0.133014
chr19_42365272_42365290_pos_238964	0.133013
chr20_31666868_31666886_pos_289463	0.133012
chr1_204350990_204351008_pos_40263	0.133011
chr22_31148840_31148858_pos_307850	0.133011
chr1_150575858_150575876_pos_29152	0.133009
chr9_137425702_137425720_pos_512309	0.133009
chr1_156524562_156524580_pos_30419	0.133008
chr1_230212566_230212584_pos_47305	0.133008
chr9_76650732_76650750_pos_497698	0.133007
chr17_57112762_57112780_pos_211803	0.133006
chr3_186935845_186935863_pos_347598	0.133006
chr7_130921602_130921620_pos_461361	0.133002
chr1_237141615_237141633_pos_50662	0.133
chr8_133195578_133195596_pos_488449	0.132997
chr2_144936672_144936690_pos_267649	0.132995
chr1_234866616_234866634_pos_49619	0.132992
chr10_86690858_86690876_pos_71570	0.132992
chr6_163320550_163320568_pos_440002	0.132992
chr18_79590956_79590974_pos_231842	0.132991
chr16_66608756_66608774_pos_192820	0.13299
chr13_97233682_97233700_pos_145408	0.132988
chrX_43702878_43702896_pos_515160	0.132987
chr12_124688206_124688224_pos_134455	0.132986
chr2_88737444_88737462_pos_260225	0.132986
chr10_43998406_43998424_pos_62159	0.132985
chr15_57611576_57611594_pos_170483	0.132982
chr7_148156106_148156124_pos_464654	0.132978
chr2_42342686_42342704_pos_251576	0.132976
chrX_68896128_68896146_pos_516338	0.132976
chr20_58896435_58896453_pos_296722	0.132975
chr5_142065552_142065570_pos_397463	0.132975
chr16_64865266_64865284_pos_192442	0.132974
chr3_4533888_4533906_pos_314240	0.132974
chr4_101284696_101284714_pos_363065	0.132973
chr9_68974609_68974627_pos_496447	0.132973
chr11_75746764_75746782_pos_98809	0.132971
chr21_39023444_39023462_pos_301397	0.132971
chr1_33410386_33410404_pos_10771	0.132968
chr20_34582057_34582075_pos_290389	0.132967
chr4_41179132_41179150_pos_356454	0.132964
chr9_134340980_134340998_pos_511352	0.132962
chr10_69329102_69329120_pos_65949	0.13296
chr17_61314555_61314573_pos_213402	0.13296
chr2_220754630_220754648_pos_280075	0.13296
chr3_69785260_69785278_pos_329403	0.132959
chr5_172740972_172740990_pos_406130	0.132959
chr15_81924244_81924262_pos_179005	0.132957
chr2_216992276_216992294_pos_278411	0.132957
chr11_33168765_33168783_pos_90869	0.132955
chr20_41574180_41574198_pos_292458	0.132955
chr8_118902035_118902053_pos_484431	0.132955
chr10_99977198_99977216_pos_75501	0.132952
chr13_113813780_113813798_pos_148778	0.132952
chr11_69008860_69008878_pos_97043	0.132951
chr18_23190110_23190128_pos_223746	0.132949
chr10_98467585_98467603_pos_75345	0.132947
chr6_90356162_90356180_pos_426627	0.132947
chr12_95205796_95205814_pos_126985	0.132946
chr6_10587991_10588009_pos_411537	0.132946
chr7_71236686_71236704_pos_454089	0.132946
chr1_13587728_13587746_pos_4677	0.132944
chr10_132685759_132685777_pos_83846	0.132944
chr3_152556916_152556934_pos_342493	0.132942
chr4_184644780_184644798_pos_374719	0.132942
chr10_60186868_60186886_pos_64133	0.132941
chr11_30196792_30196810_pos_90495	0.132941
chr14_69090386_69090404_pos_157304	0.132941
chr15_62496054_62496072_pos_171645	0.132939
chr2_231212470_231212488_pos_281610	0.132938
chr3_42749908_42749926_pos_322951	0.132938
chr12_5332734_5332752_pos_112885	0.132936
chr2_176535417_176535435_pos_272484	0.132934
chr8_18823892_18823910_pos_470144	0.132934
chr4_147733718_147733736_pos_369224	0.13293
chr10_102583993_102584011_pos_76076	0.132929
chr4_1035630_1035648_pos_351168	0.132928
chr4_7805656_7805674_pos_352278	0.132928
chr6_12694358_12694376_pos_412456	0.132928
chr10_118871000_118871018_pos_80347	0.132927
chr5_138716494_138716512_pos_396086	0.132924
chr4_101307287_101307305_pos_363069	0.132919
chr3_152385906_152385924_pos_342407	0.132917
chr11_121671384_121671402_pos_106061	0.132916
chr5_15008761_15008779_pos_378366	0.132916
chr3_58135996_58136014_pos_326691	0.132915
chr6_148890860_148890878_pos_436281	0.132915
chr15_83655976_83655994_pos_179156	0.132913
chr10_6162688_6162706_pos_54034	0.132912
chrX_70002679_70002697_pos_516687	0.132912
chr11_74682366_74682384_pos_98357	0.132911
chr14_80621926_80621944_pos_160102	0.132911
chr15_84826472_84826490_pos_179355	0.132911
chr22_35627277_35627295_pos_309101	0.132909
chr8_22597282_22597300_pos_471294	0.132909
chr8_81405940_81405958_pos_479842	0.132909
chr10_13972406_13972424_pos_55849	0.132908
chr8_125181159_125181177_pos_486298	0.132908
chr1_11886148_11886166_pos_3942	0.132906
chr2_83082680_83082698_pos_259218	0.132903
chr6_151044768_151044786_pos_437030	0.132902
chr19_32224856_32224874_pos_237327	0.132901
chr3_17088138_17088156_pos_317841	0.1329
chr4_143355810_143355828_pos_368514	0.132899
chr15_88911868_88911886_pos_180604	0.132898
chr2_197893938_197893956_pos_275386	0.132898
chr6_134531104_134531122_pos_432687	0.132898
chr10_86677356_86677374_pos_71491	0.132897
chr4_120723325_120723343_pos_365035	0.132897
chr7_49791212_49791230_pos_452580	0.132896
chr9_37999664_37999682_pos_495718	0.132896
chr7_123669664_123669682_pos_460382	0.132895
chr8_81364636_81364654_pos_479815	0.132894
chr2_25129062_25129080_pos_246136	0.132892
chr2_164734334_164734352_pos_270489	0.132892
chr13_72686841_72686859_pos_143515	0.13289
chr17_31452762_31452780_pos_205933	0.13289
chr18_7382738_7382756_pos_220683	0.13289
chr18_36389966_36389984_pos_225958	0.132889
chr2_15638801_15638819_pos_244292	0.132889
chr15_71011140_71011158_pos_175706	0.132888
chrX_38358348_38358366_pos_514171	0.132884
chr5_143023747_143023765_pos_398346	0.132883
chr10_60896170_60896188_pos_64458	0.132881
chr2_198113376_198113394_pos_275482	0.132881
chr3_41110925_41110943_pos_322287	0.13288
chr5_68250704_68250722_pos_385352	0.13288
chr10_89348146_89348164_pos_72330	0.132879
chr8_93936274_93936292_pos_480547	0.132879
chr9_20028758_20028776_pos_494114	0.132879
chr10_110858784_110858802_pos_78616	0.132878
chrX_30568278_30568296_pos_513984	0.132876
chr16_53991747_53991765_pos_190784	0.132875
chr8_37856576_37856594_pos_474575	0.132875
chr14_59361742_59361760_pos_154081	0.132874
chr22_37728695_37728713_pos_310211	0.132873
chr18_25281646_25281664_pos_224351	0.132872
chr4_182449608_182449626_pos_374005	0.132871
chr15_100711530_100711548_pos_184380	0.132869
chr8_13194593_13194611_pos_468881	0.132869
chr12_131048310_131048328_pos_134837	0.132868
chr17_61336263_61336281_pos_213432	0.132867
chr18_22462891_22462909_pos_223320	0.132867
chr5_78747768_78747786_pos_387182	0.132866
chr5_157516764_157516782_pos_403034	0.132866
chr20_8602830_8602848_pos_286576	0.132864
chr21_42678090_42678108_pos_302214	0.132864
chr6_136989817_136989835_pos_433298	0.132864
chr6_170522963_170522981_pos_441906	0.132864
chr17_11608800_11608818_pos_202150	0.132863
chr9_15294020_15294038_pos_493470	0.132863
chr13_27183242_27183260_pos_136413	0.132862
chr8_60909484_60909502_pos_477996	0.13286
chr1_183282388_183282406_pos_35977	0.132859
chr2_156335538_156335556_pos_268452	0.132858
chr5_78597211_78597229_pos_387075	0.132857
chr16_87853110_87853128_pos_197817	0.132855
chr4_14843248_14843266_pos_353468	0.132855
chr1_43766651_43766669_pos_13443	0.132854
chr10_31262200_31262218_pos_60055	0.132854
chr10_131999013_131999031_pos_83493	0.132851
chr1_213419800_213419818_pos_43046	0.13285
chr10_33085480_33085498_pos_60530	0.13285
chr2_144938642_144938660_pos_267665	0.13285
chr1_41003988_41004006_pos_12261	0.132848
chr6_166435666_166435684_pos_440993	0.132848
chr8_38862729_38862747_pos_475031	0.132848
chr16_9095590_9095608_pos_186420	0.132847
chr1_183881955_183881973_pos_36383	0.132846
chr11_115168282_115168300_pos_104103	0.132846
chr2_10144548_10144566_pos_243247	0.132846
chr10_114520550_114520568_pos_79711	0.132845
chr18_62939590_62939608_pos_230395	0.132845
chr10_103040490_103040508_pos_76489	0.132843
chr22_29093832_29093850_pos_307265	0.132843
chr6_53838326_53838344_pos_423419	0.132843
chr3_45011160_45011178_pos_323445	0.13284
chr20_36548882_36548900_pos_291008	0.132839
chr5_57663250_57663268_pos_383120	0.132838
chr1_192903382_192903400_pos_37393	0.132835
chr22_36367812_36367830_pos_309765	0.132834
chr9_94873316_94873334_pos_500875	0.132834
chr11_73661024_73661042_pos_98202	0.132833
chr15_87618220_87618238_pos_180385	0.132832
chr16_85124154_85124172_pos_196524	0.132831
chr1_77891542_77891560_pos_20944	0.13283
chr9_127557658_127557676_pos_508378	0.132828
chr15_73694600_73694618_pos_176742	0.132826
chr2_223727677_223727695_pos_280612	0.132826
chr19_802956_802974_pos_232040	0.132824
chr5_140296311_140296329_pos_397085	0.132823
chr3_23495098_23495116_pos_318298	0.132822
chr9_34073329_34073347_pos_494844	0.13282
chr4_143350306_143350324_pos_368469	0.132817
chr1_39272099_39272117_pos_11754	0.132816
chr3_123980421_123980439_pos_336345	0.132815
chr1_183735324_183735342_pos_36217	0.132814
chr4_110618164_110618182_pos_363779	0.132814
chr8_29052266_29052284_pos_473214	0.132814
chr3_105369904_105369922_pos_332787	0.132813
chr4_119040732_119040750_pos_364671	0.132812
chr4_140243164_140243182_pos_367633	0.132812
chr8_9102651_9102669_pos_467158	0.132812
chr16_55500244_55500262_pos_191251	0.13281
chrX_17817349_17817367_pos_513387	0.132807
chr11_64058676_64058694_pos_95468	0.132804
chr17_74276135_74276153_pos_216053	0.132804
chr22_24339288_24339306_pos_305570	0.132804
chr12_123985114_123985132_pos_133849	0.132803
chr3_29324650_29324668_pos_319394	0.132803
chr5_38662259_38662277_pos_380603	0.132801
chr5_78592252_78592270_pos_387057	0.132798
chr10_110822094_110822112_pos_78565	0.132797
chr3_177331062_177331080_pos_345701	0.132797
chr2_15062334_15062352_pos_244233	0.132795
chr8_125278411_125278429_pos_486365	0.132795
chr16_54278056_54278074_pos_190889	0.132794
chr6_20124412_20124430_pos_415627	0.132794
chr12_65742596_65742614_pos_122570	0.132793
chr4_87521572_87521590_pos_361844	0.132793
chr5_1067576_1067594_pos_376370	0.132793
chr8_117947680_117947698_pos_484109	0.132792
chr8_105325068_105325086_pos_483058	0.132791
chr12_120244014_120244032_pos_132611	0.13279
chr5_72014273_72014291_pos_385776	0.13279
chr9_121986216_121986234_pos_506729	0.13279
chr3_99761216_99761234_pos_332177	0.132789
chr15_60400043_60400061_pos_171177	0.132788
chr17_29156161_29156179_pos_205366	0.132788
chr5_77180748_77180766_pos_386817	0.132785
chr1_153730418_153730436_pos_29592	0.132784
chr10_47403541_47403559_pos_62759	0.132783
chr11_46505850_46505868_pos_93238	0.132783
chr6_163325138_163325156_pos_440009	0.132783
chr4_102625800_102625818_pos_363174	0.132782
chr19_47743490_47743508_pos_240312	0.13278
chr2_98159124_98159142_pos_260800	0.132779
chr13_110138354_110138372_pos_147265	0.132777
chr18_59958093_59958111_pos_230030	0.132777
chr1_8167446_8167464_pos_1971	0.132776
chr4_85477660_85477678_pos_361360	0.132776
chr4_77855014_77855032_pos_360555	0.132775
chr1_179353706_179353724_pos_35082	0.132774
chr10_122083522_122083540_pos_81267	0.132771
chr16_83912741_83912759_pos_196128	0.132769
chr3_69198440_69198458_pos_329091	0.132769
chr14_68550368_68550386_pos_156492	0.132766
chr5_10533028_10533046_pos_377459	0.132766
chr17_8139128_8139146_pos_201271	0.132765
chr8_41792582_41792600_pos_475822	0.132765
chr16_457384_457402_pos_184852	0.132764
chr17_45296867_45296885_pos_209582	0.132763
chr17_74243505_74243523_pos_216040	0.132763
chr3_70983090_70983108_pos_329672	0.132763
chr21_15204902_15204920_pos_297939	0.132762
chr13_97296068_97296086_pos_145504	0.132761
chr7_92043840_92043858_pos_456199	0.132761
chr11_75733792_75733810_pos_98789	0.13276
chr2_215692651_215692669_pos_277842	0.13276
chr20_41032528_41032546_pos_292191	0.13276
chr12_57273075_57273093_pos_121369	0.132758
chr1_27575998_27576016_pos_9313	0.132756
chr16_55500630_55500648_pos_191253	0.132756
chr1_158149974_158149992_pos_30772	0.132755
chr2_39696320_39696338_pos_250537	0.132755
chr2_126720030_126720048_pos_265178	0.132755
chr1_147600086_147600104_pos_28696	0.132753
chr15_98703762_98703780_pos_183165	0.132753
chr3_124772420_124772438_pos_336708	0.132752
chr1_30526358_30526376_pos_9786	0.13275
chr11_57786735_57786753_pos_94233	0.132748
chr5_155136420_155136438_pos_402583	0.132748
chr7_5415184_5415202_pos_443705	0.132747
chr8_37700400_37700418_pos_474419	0.132747
chr13_99322460_99322478_pos_146229	0.132745
chr21_44966866_44966884_pos_302780	0.132744
chr10_99983354_99983372_pos_75507	0.132743
chr2_43344712_43344730_pos_252238	0.132743
chr11_74672995_74673013_pos_98339	0.132742
chr6_81749772_81749790_pos_425309	0.132741
chr5_173326788_173326806_pos_406965	0.13274
chr12_21780972_21780990_pos_115805	0.132738
chr13_77478596_77478614_pos_144333	0.132737
chr4_52722386_52722404_pos_357545	0.132737
chr6_148329525_148329543_pos_436031	0.132736
chr3_8420856_8420874_pos_314719	0.132735
chr9_105205079_105205097_pos_502548	0.13273
chr3_21748212_21748230_pos_318227	0.132729
chr3_194137722_194137740_pos_349634	0.132727
chr13_112735750_112735768_pos_148324	0.132725
chr21_46297480_46297498_pos_303545	0.132725
chr8_22485872_22485890_pos_471223	0.132724
chr4_78630414_78630432_pos_360708	0.132723
chr1_235090712_235090730_pos_49933	0.132722
chr1_66451361_66451379_pos_19629	0.132721
chr6_163941478_163941496_pos_440528	0.13272
chr3_46564418_46564436_pos_323956	0.132719
chr1_174112622_174112640_pos_34085	0.132718
chr14_81275800_81275818_pos_160127	0.132718
chr14_89187194_89187212_pos_160563	0.132718
chr8_38487984_38488002_pos_474867	0.132717
chr1_119675792_119675810_pos_28243	0.132714
chr3_100430376_100430394_pos_332576	0.132714
chr1_208526798_208526816_pos_41967	0.132712
chr10_113966126_113966144_pos_79376	0.132712
chr13_110437027_110437045_pos_147824	0.132709
chr2_30194720_30194738_pos_247488	0.132709
chr5_1837938_1837956_pos_376593	0.132708
chr21_38478312_38478330_pos_301051	0.132706
chr1_245215413_245215431_pos_51378	0.132703
chr15_82803996_82804014_pos_179061	0.132703
chr8_141221308_141221326_pos_489930	0.132703
chr5_14156702_14156720_pos_377826	0.132702
chr12_101917942_101917960_pos_127693	0.132701
chr2_233413700_233413718_pos_282000	0.132701
chr22_17891934_17891952_pos_303995	0.132701
chr8_126466943_126466961_pos_486695	0.1327
chr2_109291386_109291404_pos_263415	0.132698
chr10_29589254_29589272_pos_59117	0.132697
chr16_87203348_87203366_pos_197595	0.132697
chr6_4366790_4366808_pos_409995	0.132696
chr8_10334018_10334036_pos_467438	0.132696
chr15_26261664_26261682_pos_164608	0.132695
chr16_18793252_18793270_pos_187911	0.132695
chr18_55907989_55908007_pos_228735	0.132695
chr3_125141952_125141970_pos_337086	0.132695
chr3_159604433_159604451_pos_343278	0.132695
chr14_61568872_61568890_pos_154910	0.132694
chr22_45469461_45469479_pos_312952	0.132693
chr2_45648764_45648782_pos_252559	0.132691
chr1_41807570_41807588_pos_12825	0.132687
chr3_50515882_50515900_pos_324939	0.132687
chr20_44135864_44135882_pos_292604	0.132686
chr1_172181012_172181030_pos_33748	0.132685
chr11_100740044_100740062_pos_101994	0.132684
chr13_97385869_97385887_pos_145582	0.132684
chr15_91943240_91943258_pos_181670	0.132683
chr7_7868312_7868330_pos_444455	0.132682
chr7_131586464_131586482_pos_461628	0.132679
chr11_61028589_61028607_pos_94478	0.132678
chr18_24792503_24792521_pos_224132	0.132678
chr6_33590048_33590066_pos_418112	0.132678
chr7_139650906_139650924_pos_464011	0.132677
chr14_61512184_61512202_pos_154769	0.132676
chr15_40069318_40069336_pos_167163	0.132676
chr20_6533610_6533628_pos_286399	0.132676
chr7_35262160_35262178_pos_449249	0.132676
chr6_155495246_155495264_pos_437934	0.132674
chr8_53496364_53496382_pos_477076	0.132674
chr11_13111402_13111420_pos_87833	0.132673
chr11_111982828_111982846_pos_102919	0.132673
chr14_25122168_25122186_pos_149912	0.132673
chr17_67427528_67427546_pos_214660	0.132673
chr5_139655820_139655838_pos_396611	0.132672
chr7_95630854_95630872_pos_456793	0.132671
chr1_89843648_89843666_pos_23011	0.13267
chr3_40300021_40300039_pos_322085	0.13267
chr5_137737614_137737632_pos_395706	0.13267
chr10_31941040_31941058_pos_60308	0.132669
chr21_42674539_42674557_pos_302206	0.132669
chr11_9552004_9552022_pos_85697	0.132668
chr12_3607262_3607280_pos_112368	0.132667
chr10_102633898_102633916_pos_76212	0.132666
chr2_42829008_42829026_pos_251597	0.132665
chr5_59143804_59143822_pos_383642	0.132665
chr3_119417032_119417050_pos_334768	0.132663
chr11_119741456_119741474_pos_105494	0.132662
chr3_128875722_128875740_pos_338455	0.132661
chr17_46122273_46122291_pos_209760	0.13266
chr9_108994794_108994812_pos_503318	0.13266
chr5_2039290_2039308_pos_376788	0.132659
chr15_64804218_64804236_pos_172995	0.132657
chr4_108351198_108351216_pos_363565	0.132657
chr3_42032158_42032176_pos_322511	0.132655
chr1_111801402_111801420_pos_26422	0.132654
chr11_44741087_44741105_pos_92364	0.132654
chr12_122368558_122368576_pos_133330	0.132654
chr11_119742688_119742706_pos_105503	0.132651
chr15_72971931_72971949_pos_176448	0.132651
chr16_73066174_73066192_pos_194445	0.132651
chr5_14293182_14293200_pos_377949	0.132651
chr8_28365862_28365880_pos_472915	0.132651
chr10_15046736_15046754_pos_56018	0.13265
chr15_85705090_85705108_pos_180160	0.13265
chr17_78529966_78529984_pos_217979	0.132649
chr6_53257547_53257565_pos_423229	0.132648
chr8_26259195_26259213_pos_472271	0.132648
chr10_129961004_129961022_pos_83351	0.132646
chr5_34586276_34586294_pos_379930	0.132646
chr8_11697102_11697120_pos_468174	0.132645
chr8_126382164_126382182_pos_486631	0.132645
chr6_136103722_136103740_pos_433026	0.132644
chr4_151953988_151954006_pos_370305	0.132643
chr13_79810220_79810238_pos_144561	0.132642
chr1_243931506_243931524_pos_51085	0.132641
chr2_210199296_210199314_pos_277428	0.132641
chr9_91945816_91945834_pos_500072	0.132639
chr3_64730808_64730826_pos_327791	0.132637
chr3_171334599_171334617_pos_344602	0.132637
chr5_52665812_52665830_pos_381534	0.132637
chr17_82613828_82613846_pos_219326	0.132636
chr2_48572926_48572944_pos_254205	0.132633
chr8_17736124_17736142_pos_469797	0.132633
chr4_53508149_53508167_pos_357927	0.132632
chr16_15989302_15989320_pos_187693	0.132631
chr10_50507352_50507370_pos_63262	0.13263
chr3_30655196_30655214_pos_319952	0.132629
chr10_5620050_5620068_pos_53870	0.132628
chr15_98668734_98668752_pos_183084	0.132628
chr12_65327481_65327499_pos_122367	0.132627
chr1_165012306_165012324_pos_32196	0.132626
chr16_69834018_69834036_pos_193618	0.132626
chr3_56773435_56773453_pos_326094	0.132625
chr1_16174582_16174600_pos_5461	0.132624
chr1_59446504_59446522_pos_17112	0.132624
chr1_2234649_2234667_pos_344	0.13262
chr2_74865472_74865490_pos_259103	0.13262
chr9_125408143_125408161_pos_507439	0.13262
chr1_63983348_63983366_pos_18766	0.132618
chr2_31303127_31303145_pos_248260	0.132618
chr5_67015786_67015804_pos_384815	0.132618
chr5_173304090_173304108_pos_406907	0.132616
chr9_116355848_116355866_pos_505670	0.132615
chr15_74654296_74654314_pos_177201	0.132614
chr8_126960678_126960696_pos_486898	0.132614
chr9_20515448_20515466_pos_494180	0.132614
chr4_183118977_183118995_pos_374098	0.132613
chr15_90143564_90143582_pos_180950	0.132611
chr3_107578304_107578322_pos_333080	0.13261
chr13_20150057_20150075_pos_135113	0.132609
chr2_217356896_217356914_pos_278572	0.132609
chr9_18980446_18980464_pos_493987	0.132608
chr2_102062282_102062300_pos_262322	0.132607
chr7_13980192_13980210_pos_444773	0.132607
chr4_109184450_109184468_pos_363651	0.132606
chr1_6233294_6233312_pos_1118	0.132605
chr2_47019688_47019706_pos_253721	0.132605
chr1_91763275_91763293_pos_23442	0.132604
chr11_10377382_10377400_pos_85952	0.132602
chr16_79571290_79571308_pos_195435	0.132602
chr17_1268392_1268410_pos_199153	0.132601
chr17_8586212_8586230_pos_201457	0.132601
chr17_81031838_81031856_pos_218622	0.132601
chr1_61338422_61338440_pos_17939	0.1326
chr4_151779776_151779794_pos_370224	0.132599
chr5_173753443_173753461_pos_407135	0.132599
chr6_90190350_90190368_pos_426467	0.132599
chr13_51664184_51664202_pos_142777	0.132598
chr17_75084121_75084139_pos_216266	0.132597
chr7_25029464_25029482_pos_446671	0.132597
chr13_29005567_29005585_pos_136973	0.132596
chr12_109720576_109720594_pos_129976	0.132594
chr14_61415136_61415154_pos_154586	0.132593
chr20_53736942_53736960_pos_295601	0.132593
chr11_19992276_19992294_pos_89712	0.132591
chr2_54503112_54503130_pos_254658	0.132591
chr3_31166438_31166456_pos_320097	0.132591
chr6_90184251_90184269_pos_426438	0.13259
chr4_173745957_173745975_pos_373619	0.132589
chr5_9501561_9501579_pos_377201	0.132589
chr5_16081540_16081558_pos_378639	0.132589
chr12_64469150_64469168_pos_122108	0.132588
chr7_28997130_28997148_pos_447694	0.132587
chr1_41537850_41537868_pos_12651	0.132586
chr5_10726632_10726650_pos_377587	0.132585
chr2_119240712_119240730_pos_264331	0.132583
chr16_72859178_72859196_pos_194163	0.132582
chr9_99057348_99057366_pos_502084	0.13258
chr13_113749838_113749856_pos_148776	0.132576
chr3_177334030_177334048_pos_345706	0.132576
chr1_202578122_202578140_pos_39170	0.132574
chr13_108630446_108630464_pos_146856	0.132572
chr2_101831451_101831469_pos_262216	0.132572
chr5_67095964_67095982_pos_384879	0.132572
chr7_136882548_136882566_pos_463180	0.132571
chr10_8244000_8244018_pos_54370	0.132569
chr15_66724018_66724036_pos_173634	0.132568
chr4_38210615_38210633_pos_355971	0.132566
chr16_60815880_60815898_pos_192319	0.132564
chr17_40456530_40456548_pos_207630	0.132563
chr17_55306350_55306368_pos_211455	0.132563
chr2_12168490_12168508_pos_243750	0.132562
chr4_151746033_151746051_pos_370197	0.132561
chr6_142902998_142903016_pos_435123	0.132561
chr17_17768540_17768558_pos_203830	0.13256
chr8_76894080_76894098_pos_479184	0.132558
chr2_27721368_27721386_pos_246736	0.132557
chr15_62875936_62875954_pos_172022	0.132556
chr2_16650941_16650959_pos_244730	0.132555
chr5_102630556_102630574_pos_389779	0.132552
chr1_201461352_201461370_pos_38310	0.132551
chr15_67142538_67142556_pos_174101	0.132551
chr3_186949320_186949338_pos_347677	0.132551
chr14_90893834_90893852_pos_161259	0.132548
chr16_87053420_87053438_pos_197505	0.132547
chr18_36440842_36440860_pos_226045	0.132546
chr5_15959613_15959631_pos_378618	0.132546
chr3_47715416_47715434_pos_324258	0.132545
chr5_155732866_155732884_pos_402681	0.132545
chr9_68739692_68739710_pos_496290	0.132545
chr10_52871948_52871966_pos_63663	0.132543
chr1_84375214_84375232_pos_21774	0.13254
chr19_17095368_17095386_pos_236128	0.13254
chr10_51367177_51367195_pos_63502	0.132537
chr15_90126936_90126954_pos_180929	0.132537
chr9_2662734_2662752_pos_491316	0.132536
chr1_20084839_20084857_pos_6207	0.132534
chr13_99658445_99658463_pos_146300	0.132533
chr3_123774106_123774124_pos_336308	0.132532
chr18_58494092_58494110_pos_229454	0.132531
chr5_154794319_154794337_pos_402498	0.132531
chr2_130820314_130820332_pos_265818	0.13253
chr5_90169328_90169346_pos_388898	0.132529
chr5_115396837_115396855_pos_391625	0.132529
chr12_726442_726460_pos_110446	0.132528
chr15_57578580_57578598_pos_170415	0.132528
chr16_67014306_67014324_pos_193022	0.132527
chr2_197807514_197807532_pos_275322	0.132526
chr11_130772802_130772820_pos_109350	0.132525
chr22_18056506_18056524_pos_304348	0.132525
chr8_40159166_40159184_pos_475361	0.132524
chr18_3297500_3297518_pos_220167	0.132519
chr10_99433748_99433766_pos_75430	0.132518
chr12_583514_583532_pos_110297	0.132518
chr8_85856564_85856582_pos_479901	0.132518
chr9_552320_552338_pos_490660	0.132518
chr17_65271169_65271187_pos_214232	0.132515
chr1_147640964_147640982_pos_28711	0.132514
chr8_22918628_22918646_pos_471463	0.132512
chr12_104219721_104219739_pos_127918	0.132511
chr17_57951218_57951236_pos_212577	0.132511
chrX_74535542_74535560_pos_516999	0.132508
chr7_22577650_22577668_pos_446102	0.132507
chr13_50698387_50698405_pos_142530	0.132506
chr2_230408413_230408431_pos_281464	0.132506
chr17_6163760_6163778_pos_200967	0.132504
chr3_57016928_57016946_pos_326273	0.132504
chr4_159734311_159734329_pos_372141	0.132504
chr1_44660566_44660584_pos_13760	0.132502
chr12_93803634_93803652_pos_126368	0.132502
chr17_68460408_68460426_pos_215025	0.132502
chr1_23965118_23965136_pos_7467	0.132501
chr13_112819208_112819226_pos_148421	0.132501
chr5_14809864_14809882_pos_378243	0.132501
chr9_84852154_84852172_pos_498448	0.132501
chr11_22703833_22703851_pos_89986	0.132499
chr14_64194064_64194082_pos_155266	0.132499
chr19_18718049_18718067_pos_236708	0.132499
chr4_74109392_74109410_pos_359549	0.132497
chr1_24019147_24019165_pos_7547	0.132496
chr2_178802312_178802330_pos_272865	0.132496
chr6_15266534_15266552_pos_413534	0.132496
chr17_81459341_81459359_pos_218929	0.132492
chr20_41525446_41525464_pos_292446	0.132491
chr3_24146671_24146689_pos_318496	0.13249
chr10_11147058_11147076_pos_54893	0.132489
chr2_86221438_86221456_pos_259858	0.132486
chr4_99842507_99842525_pos_362951	0.132486
chr10_91582072_91582090_pos_73209	0.132485
chr14_74620034_74620052_pos_158772	0.132485
chr1_66333772_66333790_pos_19504	0.132483
chr3_56921904_56921922_pos_326195	0.132483
chr6_109429317_109429335_pos_428287	0.132483
chr3_30549772_30549790_pos_319895	0.132481
chr19_38280111_38280129_pos_237900	0.13248
chr3_111865548_111865566_pos_333558	0.13248
chrX_94931751_94931769_pos_517091	0.13248
chr15_67105562_67105580_pos_174064	0.132478
chr7_106219200_106219218_pos_458483	0.132478
chr3_16901329_16901347_pos_317733	0.132475
chr3_66503772_66503790_pos_328860	0.132473
chr2_24512472_24512490_pos_246031	0.132472
chr6_154593316_154593334_pos_437684	0.132469
chr9_113310834_113310852_pos_504720	0.132469
chr1_60982840_60982858_pos_17422	0.132468
chr16_77618216_77618234_pos_195082	0.132468
chr11_62431764_62431782_pos_94996	0.132467
chr13_31207843_31207861_pos_137766	0.132467
chr13_50588606_50588624_pos_142430	0.132466
chr2_100866251_100866269_pos_261474	0.132462
chr1_55230900_55230918_pos_15803	0.132461
chr15_88402487_88402505_pos_180510	0.132461
chr11_64078888_64078906_pos_95489	0.13246
chr4_55175886_55175904_pos_358490	0.132459
chr17_49691142_49691160_pos_210482	0.132457
chr4_76203831_76203849_pos_359819	0.132457
chr13_110717299_110717317_pos_147964	0.132456
chr8_101300357_101300375_pos_482177	0.132455
chr13_37289594_37289612_pos_139090	0.132454
chr2_64975434_64975452_pos_256538	0.132454
chr13_39159802_39159820_pos_139262	0.132453
chr4_98566246_98566264_pos_362722	0.132453
chr3_185745890_185745908_pos_347250	0.132452
chr11_21827068_21827086_pos_89928	0.132449
chr7_80604610_80604628_pos_455399	0.132449
chr5_75654768_75654786_pos_386603	0.132446
chr5_148697390_148697408_pos_399455	0.132445
chr1_48049224_48049242_pos_14531	0.132443
chr14_59197962_59197980_pos_153804	0.132442
chr1_10775070_10775088_pos_3559	0.132441
chr2_110979396_110979414_pos_263757	0.13244
chr1_86430078_86430096_pos_22419	0.132439
chr5_149157192_149157210_pos_399825	0.132439
chr16_68240158_68240176_pos_193327	0.132438
chr1_235048422_235048440_pos_49881	0.132437
chr13_110110108_110110126_pos_147219	0.132437
chr4_174217624_174217642_pos_373805	0.132436
chr7_149741714_149741732_pos_464741	0.132436
chr11_114175634_114175652_pos_103809	0.132435
chr20_57128498_57128516_pos_295919	0.132435
chr8_37841444_37841462_pos_474548	0.132435
chr17_44589418_44589436_pos_209065	0.132434
chr13_97302784_97302802_pos_145509	0.132433
chr13_97506798_97506816_pos_145613	0.132429
chr17_2189686_2189704_pos_199963	0.132429
chr9_95460700_95460718_pos_501347	0.132429
chr20_36825467_36825485_pos_291075	0.132428
chr15_40280728_40280746_pos_167269	0.132426
chr4_7782841_7782859_pos_352256	0.132426
chr19_16342372_16342390_pos_235849	0.132425
chr2_45765946_45765964_pos_252611	0.132425
chr4_128527864_128527882_pos_366539	0.132425
chr10_95479758_95479776_pos_74477	0.132424
chr6_15439924_15439942_pos_413664	0.132423
chr7_102412874_102412892_pos_457887	0.132423
chr4_185834562_185834580_pos_375512	0.132422
chr6_138250958_138250976_pos_433580	0.132422
chr14_50346220_50346238_pos_151570	0.13242
chr18_58272934_58272952_pos_229298	0.132419
chr10_32983028_32983046_pos_60499	0.132414
chr3_177824502_177824520_pos_346064	0.132413
chr5_149289092_149289110_pos_399996	0.132413
chr7_55325590_55325608_pos_453399	0.132412
chr1_145716820_145716838_pos_28383	0.132411
chr16_65698826_65698844_pos_192598	0.132409
chr1_245311095_245311113_pos_51420	0.132408
chr20_57201146_57201164_pos_296001	0.132407
chr1_170340494_170340512_pos_33379	0.132406
chr18_44682968_44682986_pos_226506	0.132406
chr3_45967112_45967130_pos_323814	0.132406
chr10_103766226_103766244_pos_76851	0.132405
chr20_36474188_36474206_pos_290944	0.132405
chr3_15646320_15646338_pos_317217	0.132403
chr1_6686422_6686440_pos_1283	0.132402
chr16_84836216_84836234_pos_196389	0.132402
chr2_160664946_160664964_pos_269913	0.132402
chr7_28687926_28687944_pos_447623	0.132402
chr1_223129531_223129549_pos_45231	0.132401
chr12_69897955_69897973_pos_123413	0.132401
chr20_5078696_5078714_pos_286166	0.132401
chr10_29132878_29132896_pos_58872	0.1324
chr4_41572663_41572681_pos_356652	0.132399
chr14_64645714_64645732_pos_155422	0.132398
chr10_11522012_11522030_pos_55136	0.132397
chr13_20462532_20462550_pos_135172	0.132397
chr20_2151916_2151934_pos_285604	0.132395
chr12_68495828_68495846_pos_123174	0.132394
chr21_37436429_37436447_pos_300744	0.132394
chr8_28348608_28348626_pos_472900	0.132394
chr6_8000574_8000592_pos_411341	0.132393
chr1_110051420_110051438_pos_26088	0.132392
chr16_30928070_30928088_pos_189687	0.13239
chr1_154741562_154741580_pos_29879	0.132389
chr21_28730685_28730703_pos_298943	0.132389
chr8_26466396_26466414_pos_472386	0.132388
chr1_81812144_81812162_pos_21497	0.132386
chr12_124480030_124480048_pos_134128	0.132385
chr22_46579102_46579120_pos_313510	0.132385
chr3_189982052_189982070_pos_348871	0.132385
chr1_180593632_180593650_pos_35279	0.132381
chr2_20422106_20422124_pos_245452	0.13238
chr5_14145320_14145338_pos_377798	0.132379
chr9_131215259_131215277_pos_509939	0.132379
chr11_130737960_130737978_pos_109335	0.132377
chr16_67245042_67245060_pos_193063	0.132377
chr3_150232916_150232934_pos_341896	0.132377
chr2_181894004_181894022_pos_273316	0.132376
chr3_119562761_119562779_pos_334801	0.132376
chr3_172045059_172045077_pos_345040	0.132375
chr12_89355364_89355382_pos_124992	0.132372
chr6_163419758_163419776_pos_440216	0.132371
chr6_80224068_80224086_pos_425151	0.13237
chr1_56375410_56375428_pos_16212	0.132369
chr4_48776678_48776696_pos_357309	0.132369
chr4_81786522_81786540_pos_361057	0.132369
chr13_106484696_106484714_pos_146576	0.132367
chr8_119893290_119893308_pos_484489	0.132367
chr11_119907990_119908008_pos_105623	0.132366
chr15_57610356_57610374_pos_170474	0.132365
chr1_208233700_208233718_pos_41892	0.132363
chr11_78040544_78040562_pos_99428	0.132363
chr12_56025580_56025598_pos_121105	0.132363
chrX_3815110_3815128_pos_512385	0.132362
chr14_64198862_64198880_pos_155291	0.132361
chr5_173290556_173290574_pos_406888	0.13236
chr11_120327140_120327158_pos_105786	0.132359
chr7_71278480_71278498_pos_454151	0.132359
chr8_9079342_9079360_pos_467119	0.132359
chr2_206800734_206800752_pos_276895	0.132358
chr22_39290996_39291014_pos_311020	0.132357
chr15_41909136_41909154_pos_167783	0.132356
chr10_69383592_69383610_pos_66013	0.132355
chr17_76406174_76406192_pos_216714	0.132354
chr6_15595747_15595765_pos_413738	0.132352
chr1_23619850_23619868_pos_7386	0.132351
chr5_125197046_125197064_pos_393445	0.132348
chr17_15441386_15441404_pos_202910	0.132347
chr20_36847200_36847218_pos_291119	0.132347
chr20_40294570_40294588_pos_292089	0.132347
chr8_27404768_27404786_pos_472663	0.132347
chr2_235868568_235868586_pos_282665	0.132346
chr9_84947523_84947541_pos_498477	0.132345
chr3_4984654_4984672_pos_314546	0.132344
chr7_30924586_30924604_pos_448437	0.132343
chr7_140316398_140316416_pos_464300	0.132342
chrX_63656152_63656170_pos_515924	0.132342
chr18_50425402_50425420_pos_228154	0.132341
chr2_45899020_45899038_pos_252768	0.132341
chr22_40040248_40040266_pos_311187	0.132341
chrX_12957084_12957102_pos_512856	0.132341
chr12_91275136_91275154_pos_125247	0.13234
chr15_71630310_71630328_pos_176203	0.13234
chr12_10718310_10718328_pos_113708	0.132337
chr11_62905565_62905583_pos_95196	0.132333
chr19_38722210_38722228_pos_238202	0.132333
chr20_19051739_19051757_pos_288073	0.132332
chr20_39234922_39234940_pos_291959	0.132332
chr10_133261456_133261474_pos_83885	0.132331
chr3_144127620_144127638_pos_341055	0.132331
chr4_182643034_182643052_pos_374047	0.132331
chr1_226800042_226800060_pos_46250	0.13233
chr1_230222475_230222493_pos_47322	0.13233
chr1_200352585_200352603_pos_37994	0.132329
chr11_108984684_108984702_pos_102547	0.132329
chr12_19856067_19856085_pos_115369	0.132327
chr2_204111006_204111024_pos_276413	0.132326
chr5_173165318_173165336_pos_406540	0.132326
chr16_66128316_66128334_pos_192675	0.132325
chr18_75455830_75455848_pos_231267	0.132325
chr4_113181778_113181796_pos_364058	0.132325
chr4_173539320_173539338_pos_373451	0.132325
chr13_94381744_94381762_pos_145130	0.132324
chr4_184386197_184386215_pos_374579	0.132324
chr10_124649546_124649564_pos_81993	0.132322
chr14_91117194_91117212_pos_161300	0.132322
chr11_8826630_8826648_pos_85523	0.132321
chr19_21604054_21604072_pos_236959	0.132321
chr1_204108839_204108857_pos_40113	0.13232
chr2_99468344_99468362_pos_261068	0.13232
chr6_56771380_56771398_pos_424082	0.13232
chr19_45562888_45562906_pos_239520	0.132319
chr18_77056543_77056561_pos_231526	0.132318
chr5_82538224_82538242_pos_388143	0.132317
chrX_48516634_48516652_pos_515538	0.132316
chr10_113369078_113369096_pos_79150	0.132315
chr1_57621992_57622010_pos_16615	0.132313
chr1_3155553_3155571_pos_668	0.132311
chr6_44041739_44041757_pos_421861	0.132311
chr8_141075370_141075388_pos_489761	0.132311
chr19_48632990_48633008_pos_240429	0.13231
chr13_59532040_59532058_pos_143164	0.132309
chr16_72946623_72946641_pos_194229	0.132306
chr22_46072284_46072302_pos_313151	0.132306
chr11_11849656_11849674_pos_86530	0.132304
chr4_20251706_20251724_pos_354125	0.132302
chr6_10621180_10621198_pos_411565	0.1323
chr6_141158978_141158996_pos_434827	0.1323
chr14_77640945_77640963_pos_160033	0.132297
chr13_106680615_106680633_pos_146692	0.132296
chr13_113547908_113547926_pos_148743	0.132296
chr5_58127484_58127502_pos_383363	0.132294
chr15_55282450_55282468_pos_169792	0.132293
chr10_43811156_43811174_pos_61939	0.132291
chr19_55563370_55563388_pos_241352	0.132287
chr1_41538596_41538614_pos_12662	0.132286
chr7_1536812_1536830_pos_442523	0.132286
chr12_51864286_51864304_pos_120141	0.132285
chr12_67772827_67772845_pos_122918	0.132285
chr2_191318912_191318930_pos_274632	0.132285
chr4_108681280_108681298_pos_363616	0.132282
chr17_67854464_67854482_pos_214855	0.132277
chr4_123785935_123785953_pos_365636	0.132277
chr6_108948534_108948552_pos_428114	0.132277
chr11_114367072_114367090_pos_103972	0.132276
chr19_51688062_51688080_pos_241091	0.132276
chr4_108115820_108115838_pos_363541	0.132276
chr2_74010198_74010216_pos_258876	0.132275
chr6_85459312_85459330_pos_425927	0.132275
chr17_78791592_78791610_pos_218101	0.132274
chr1_156147148_156147166_pos_30310	0.132273
chr15_37110373_37110391_pos_166593	0.132273
chr17_62601652_62601670_pos_213528	0.132273
chr2_100754158_100754176_pos_261425	0.132271
chr10_29728508_29728526_pos_59281	0.13227
chr15_37089160_37089178_pos_166482	0.13227
chr18_48161378_48161396_pos_227180	0.132269
chr9_127318936_127318954_pos_508229	0.132269
chr11_130653578_130653596_pos_109258	0.132268
chr12_45234848_45234866_pos_118062	0.132267
chr4_122688734_122688752_pos_365277	0.132267
chr8_60923023_60923041_pos_478030	0.132265
chr2_15750200_15750218_pos_244383	0.132264
chr3_42018540_42018558_pos_322468	0.132264
chr9_134438386_134438404_pos_511448	0.132264
chr17_77679736_77679754_pos_217388	0.132263
chr6_169156960_169156978_pos_441608	0.132261
chr4_153221182_153221200_pos_370644	0.13226
chr3_134645142_134645160_pos_339799	0.132259
chr6_116247362_116247380_pos_429658	0.132258
chr6_108610595_108610613_pos_427876	0.132257
chr7_74068006_74068024_pos_454461	0.132257
chr1_246608962_246608980_pos_51882	0.132256
chr12_52025550_52025568_pos_120233	0.132256
chr2_197107443_197107461_pos_275185	0.132255
chr12_80217074_80217092_pos_124458	0.132253
chr1_169070892_169070910_pos_33200	0.132252
chr19_34367048_34367066_pos_237557	0.132252
chr1_154419708_154419726_pos_29759	0.132251
chr3_172279490_172279508_pos_345278	0.132251
chr11_20033032_20033050_pos_89787	0.132249
chr2_85765405_85765423_pos_259631	0.132248
chr20_56555096_56555114_pos_295883	0.132246
chr5_42656462_42656480_pos_381227	0.132242
chr6_113879722_113879740_pos_429546	0.132241
chr5_54520330_54520348_pos_381905	0.13224
chr2_3652118_3652136_pos_242043	0.132239
chr13_79849621_79849639_pos_144588	0.132238
chr22_27577342_27577360_pos_306512	0.132236
chr4_14622610_14622628_pos_353442	0.132236
chr2_144582040_144582058_pos_267554	0.132235
chr2_32993126_32993144_pos_248526	0.132234
chr2_174341793_174341811_pos_272171	0.132233
chr7_5431728_5431746_pos_443715	0.132233
chr14_105324452_105324470_pos_164205	0.132232
chr3_119319118_119319136_pos_334652	0.132231
chr8_101760994_101761012_pos_482272	0.132231
chr1_221217124_221217142_pos_44931	0.13223
chr19_45562796_45562814_pos_239518	0.132229
chr12_112123132_112123150_pos_130987	0.132228
chr14_54628122_54628140_pos_152694	0.132228
chr2_206462446_206462464_pos_276874	0.132227
chrX_140764722_140764740_pos_518871	0.132226
chr6_41056868_41056886_pos_420664	0.132221
chr4_153221142_153221160_pos_370643	0.13222
chr2_150477013_150477031_pos_268021	0.132219
chr5_72611291_72611309_pos_386097	0.132219
chr12_51917932_51917950_pos_120165	0.132216
chr2_86298886_86298904_pos_259941	0.132216
chr1_27137720_27137738_pos_8760	0.132215
chr15_68728288_68728306_pos_174995	0.132214
chr3_171311826_171311844_pos_344559	0.132214
chr16_70711708_70711726_pos_193948	0.132212
chr2_237861887_237861905_pos_283826	0.132211
chr4_38193304_38193322_pos_355964	0.132211
chr15_57445414_57445432_pos_170187	0.132209
chr3_126273758_126273776_pos_337290	0.132209
chr2_102114934_102114952_pos_262364	0.132208
chr10_60286836_60286854_pos_64205	0.132207
chr13_20815886_20815904_pos_135267	0.132206
chr14_104148975_104148993_pos_163818	0.132206
chr7_19919202_19919220_pos_445695	0.132206
chr22_31039608_31039626_pos_307777	0.132205
chr10_16996404_16996422_pos_56564	0.132204
chr17_10754998_10755016_pos_202129	0.132204
chr4_109046919_109046937_pos_363634	0.132204
chr2_43341286_43341304_pos_252223	0.132203
chr9_137130458_137130476_pos_512219	0.132202
chr15_75672560_75672578_pos_177480	0.132201
chr20_37699508_37699526_pos_291268	0.132201
chr4_100299350_100299368_pos_362972	0.132201
chr3_195259929_195259947_pos_350677	0.1322
chr10_113493896_113493914_pos_79207	0.132197
chr14_85536129_85536147_pos_160343	0.132197
chr5_171953624_171953642_pos_405572	0.132197
chr11_118928208_118928226_pos_105211	0.132196
chr2_3471018_3471036_pos_241924	0.132196
chr3_38472884_38472902_pos_321598	0.132196
chr1_40711532_40711550_pos_12134	0.132195
chr14_90180176_90180194_pos_160887	0.132195
chr3_71006183_71006201_pos_329684	0.132194
chr8_21675376_21675394_pos_470911	0.132194
chr1_225754932_225754950_pos_45761	0.132193
chr16_75257148_75257166_pos_194830	0.132193
chr13_30674288_30674306_pos_137587	0.13219
chr2_101261424_101261442_pos_261815	0.13219
chrX_41330832_41330850_pos_515056	0.132189
chr1_40705212_40705230_pos_12129	0.132188
chr13_106651485_106651503_pos_146686	0.132187
chrX_54483452_54483470_pos_515814	0.132187
chr10_59864622_59864640_pos_64072	0.132185
chr12_43288094_43288112_pos_117957	0.132185
chr6_1765240_1765258_pos_408979	0.132184
chr8_67339791_67339809_pos_478656	0.132184
chr13_110341889_110341907_pos_147626	0.132183
chr2_101239798_101239816_pos_261807	0.132182
chr22_44341951_44341969_pos_312640	0.132182
chr6_36625254_36625272_pos_419315	0.132182
chr1_165842998_165843016_pos_32278	0.132181
chr3_71032360_71032378_pos_329711	0.132181
chr17_29847750_29847768_pos_205757	0.13218
chr17_72502767_72502785_pos_215655	0.132176
chr5_149464796_149464814_pos_400360	0.132176
chr1_226793744_226793762_pos_46243	0.132175
chr18_76274840_76274858_pos_231345	0.132175
chr3_149600768_149600786_pos_341691	0.132175
chr16_55367447_55367465_pos_191202	0.132174
chr2_62457234_62457252_pos_255947	0.132174
chr9_8629194_8629212_pos_492031	0.132174
chr9_129480598_129480616_pos_509149	0.132174
chr1_1628986_1629004_pos_164	0.132172
chr11_72835308_72835326_pos_97799	0.13217
chr11_78161968_78161986_pos_99449	0.13217
chr18_35335072_35335090_pos_225681	0.13217
chr20_54510698_54510716_pos_295807	0.132168
chr5_55450130_55450148_pos_382280	0.132168
chr7_135669970_135669988_pos_462860	0.132167
chr15_71678748_71678766_pos_176263	0.132165
chr10_43689740_43689758_pos_61895	0.132164
chr12_1642792_1642810_pos_110761	0.132164
chr3_4633486_4633504_pos_314345	0.132164
chr11_118929578_118929596_pos_105230	0.132162
chr22_46067724_46067742_pos_313138	0.132162
chr5_56409499_56409517_pos_382639	0.132161
chr2_201881646_201881664_pos_275900	0.132158
chr3_171393086_171393104_pos_344645	0.132158
chr6_39884922_39884940_pos_420505	0.132158
chr10_114023520_114023538_pos_79429	0.132157
chr15_40956431_40956449_pos_167573	0.132157
chr9_121361178_121361196_pos_506247	0.132156
chr1_8986358_8986376_pos_2543	0.132155
chr18_354102_354120_pos_219562	0.132155
chr1_85240820_85240838_pos_22073	0.132153
chr3_141095210_141095228_pos_340382	0.132151
chr1_184959012_184959030_pos_36942	0.13215
chr11_119374418_119374436_pos_105393	0.13215
chrX_13663998_13664016_pos_513112	0.13215
chr3_194880157_194880175_pos_350248	0.132149
chr17_10032290_10032308_pos_201976	0.132148
chr17_68399968_68399986_pos_214984	0.132148
chr9_14750208_14750226_pos_493373	0.132148
chr12_130922866_130922884_pos_134799	0.132147
chr17_50551032_50551050_pos_211034	0.132147
chr2_30413975_30413993_pos_247878	0.132147
chr5_52664703_52664721_pos_381525	0.132147
chr1_164616150_164616168_pos_31807	0.132144
chr5_140336394_140336412_pos_397145	0.132144
chr11_114183336_114183354_pos_103855	0.132143
chr14_89615676_89615694_pos_160781	0.132143
chr10_89549024_89549042_pos_72561	0.132142
chr10_102479127_102479145_pos_76060	0.132142
chr1_183567660_183567678_pos_36105	0.132141
chr3_37014802_37014820_pos_320775	0.132141
chr7_2118912_2118930_pos_442770	0.132141
chr11_9802693_9802711_pos_85823	0.132138
chr3_133459690_133459708_pos_339386	0.132138
chr19_11378748_11378766_pos_234775	0.132137
chr4_41363418_41363436_pos_356524	0.132136
chr6_122129541_122129559_pos_430943	0.132136
chr2_25270477_25270495_pos_246217	0.132135
chr3_153601732_153601750_pos_342552	0.132135
chr6_75396504_75396522_pos_424795	0.132135
chr14_73784740_73784758_pos_158573	0.132134
chr4_23945478_23945496_pos_354532	0.132134
chr1_12470204_12470222_pos_4400	0.132133
chr4_52982523_52982541_pos_357746	0.132133
chr16_11357974_11357992_pos_186939	0.132131
chr7_16358076_16358094_pos_445102	0.13213
chr2_169716722_169716740_pos_271269	0.132129
chr11_14082048_14082066_pos_88028	0.132128
chr6_1635510_1635528_pos_408904	0.132128
chr14_53043074_53043092_pos_152367	0.132127
chr14_58572264_58572282_pos_153589	0.132127
chr2_214484378_214484396_pos_277668	0.132127
chr9_88815122_88815140_pos_499218	0.132127
chr2_95231804_95231822_pos_260278	0.132126
chr14_51007150_51007168_pos_151755	0.132125
chr9_89778318_89778336_pos_499499	0.132125
chr12_121992326_121992344_pos_133181	0.132124
chr1_99727973_99727991_pos_24970	0.13212
chr9_69376712_69376730_pos_496820	0.13212
chr22_32534026_32534044_pos_308100	0.132119
chr10_13882180_13882198_pos_55780	0.132117
chr2_156320448_156320466_pos_268430	0.132117
chr11_6326420_6326438_pos_85080	0.132115
chr8_133687542_133687560_pos_488842	0.132115
chr10_4013884_4013902_pos_53194	0.132114
chr3_114380451_114380469_pos_334147	0.132113
chr16_477546_477564_pos_184861	0.132112
chr2_88669836_88669854_pos_260203	0.132112
chr14_76073870_76073888_pos_159459	0.132111
chr2_124537464_124537482_pos_265087	0.132111
chr2_12818642_12818660_pos_244093	0.13211
chr2_232589087_232589105_pos_281887	0.13211
chr11_69161138_69161156_pos_97171	0.132109
chr11_64864570_64864588_pos_95707	0.132108
chr14_76844409_76844427_pos_159596	0.132108
chr6_71499920_71499938_pos_424455	0.132108
chrX_48046106_48046124_pos_515530	0.132108
chr3_194268228_194268246_pos_349767	0.132107
chr12_46535736_46535754_pos_118725	0.132106
chr17_78415892_78415910_pos_217968	0.132106
chr1_9875048_9875066_pos_2962	0.132105
chrX_23898818_23898836_pos_513804	0.132105
chr20_1470350_1470368_pos_285306	0.132104
chr11_102385344_102385362_pos_102225	0.132103
chr16_46743417_46743435_pos_189810	0.132103
chr2_136864006_136864024_pos_266902	0.132103
chr8_48419168_48419186_pos_476581	0.132103
chr6_139016518_139016536_pos_433977	0.132102
chr7_135693690_135693708_pos_462895	0.132102
chr20_45919863_45919881_pos_293276	0.132096
chr1_226913406_226913424_pos_46301	0.132095
chr3_48928772_48928790_pos_324545	0.132095
chr17_45020940_45020958_pos_209367	0.132094
chr1_56425194_56425212_pos_16263	0.132093
chr19_45485412_45485430_pos_239476	0.132093
chr17_79392030_79392048_pos_218296	0.132092
chr20_35120294_35120312_pos_290599	0.132092
chr8_124724906_124724924_pos_486120	0.132092
chrX_154527247_154527265_pos_519374	0.132092
chr11_118928648_118928666_pos_105217	0.13209
chr12_65537028_65537046_pos_122444	0.13209
chr14_92553538_92553556_pos_161590	0.13209
chr3_39141720_39141738_pos_321907	0.13209
chr10_125333019_125333037_pos_82592	0.132089
chr6_34934760_34934778_pos_418485	0.132089
chr12_29880167_29880185_pos_117101	0.132087
chr14_71343348_71343366_pos_157769	0.132087
chr1_222037214_222037232_pos_45098	0.132086
chr9_14343366_14343384_pos_493169	0.132086
chr12_57133382_57133400_pos_121281	0.132085
chr15_81029580_81029598_pos_178754	0.132085
chr14_23447136_23447154_pos_149538	0.132084
chr17_81095202_81095220_pos_218681	0.132084
chr3_111737972_111737990_pos_333391	0.132084
chr15_31435656_31435674_pos_165250	0.132083
chr6_139534315_139534333_pos_434222	0.132083
chr14_101980822_101980840_pos_163219	0.132082
chr5_6431458_6431476_pos_377010	0.132079
chr17_33983542_33983560_pos_206226	0.132078
chr1_14942922_14942940_pos_4749	0.132076
chr12_3256428_3256446_pos_112203	0.132074
chr6_41725608_41725626_pos_421023	0.132074
chr13_41065384_41065402_pos_140076	0.132073
chr2_207677220_207677238_pos_277253	0.132073
chr18_7609132_7609150_pos_220783	0.13207
chr9_129557610_129557628_pos_509211	0.132068
chr5_132259206_132259224_pos_394617	0.132066
chr1_227788080_227788098_pos_46540	0.132065
chr12_2354306_2354324_pos_111424	0.132065
chr13_26012514_26012532_pos_136219	0.132064
chr4_77020165_77020183_pos_360496	0.132062
chr8_134839646_134839664_pos_489014	0.132059
chrX_110160650_110160668_pos_517561	0.132058
chr3_141071856_141071874_pos_340362	0.132057
chr18_79857564_79857582_pos_231866	0.132052
chr6_134058938_134058956_pos_432554	0.132052
chr2_72543640_72543658_pos_258615	0.132051
chr12_122060395_122060413_pos_133242	0.13205
chr8_98297343_98297361_pos_481650	0.13205
chr7_84022786_84022804_pos_455688	0.132049
chr14_23694328_23694346_pos_149574	0.132048
chr4_74105935_74105953_pos_359542	0.132048
chr17_27597056_27597074_pos_205093	0.132047
chr20_5605155_5605173_pos_286229	0.132047
chr11_35337370_35337388_pos_91543	0.132046
chr16_50585490_50585508_pos_190390	0.132046
chr5_178287948_178287966_pos_408174	0.132046
chr20_19974092_19974110_pos_288384	0.132045
chr10_21363934_21363952_pos_57499	0.132044
chr7_42972912_42972930_pos_450843	0.132044
chr1_59084326_59084344_pos_16905	0.132043
chr20_51492620_51492638_pos_295134	0.132043
chr6_35370308_35370326_pos_418917	0.132042
chr6_138429822_138429840_pos_433609	0.132042
chr2_163626802_163626820_pos_270273	0.132041
chr2_10549038_10549056_pos_243344	0.13204
chr3_182969186_182969204_pos_346563	0.13204
chr14_32510904_32510922_pos_150535	0.132039
chr6_75431120_75431138_pos_424819	0.132038
chr7_55140790_55140808_pos_453351	0.132038
chr1_208388035_208388053_pos_41952	0.132037
chr10_79202628_79202646_pos_70286	0.132037
chr15_81182748_81182766_pos_178848	0.132037
chr2_36451564_36451582_pos_249224	0.132036
chr6_150934590_150934608_pos_437001	0.132036
chr8_27667878_27667896_pos_472741	0.132036
chr5_56734813_56734831_pos_382871	0.132035
chr3_61719488_61719506_pos_327085	0.132033
chr15_50702994_50703012_pos_169258	0.132032
chr8_102894742_102894760_pos_482788	0.13203
chr2_46549472_46549490_pos_253314	0.132029
chr11_13229688_13229706_pos_87875	0.132027
chr14_32508436_32508454_pos_150521	0.132026
chr17_17386174_17386192_pos_203435	0.132024
chr2_144512979_144512997_pos_267465	0.132024
chr1_56417882_56417900_pos_16255	0.132019
chr10_31262072_31262090_pos_60053	0.132016
chr9_131607688_131607706_pos_510321	0.132013
chr2_40489486_40489504_pos_250887	0.132012
chr8_30216090_30216108_pos_473583	0.132012
chr6_13238299_13238317_pos_412678	0.132011
chr3_81842293_81842311_pos_331543	0.13201
chr16_49112900_49112918_pos_190123	0.132009
chr13_33111817_33111835_pos_138407	0.132008
chr8_125310190_125310208_pos_486395	0.132008
chr1_77685377_77685395_pos_20875	0.132007
chr2_73759580_73759598_pos_258823	0.132007
chr2_164565894_164565912_pos_270453	0.132005
chr7_813086_813104_pos_442313	0.132003
chr7_138243602_138243620_pos_463860	0.132002
chr14_68780797_68780815_pos_156916	0.132001
chr16_84885136_84885154_pos_196410	0.132001
chr3_150254647_150254665_pos_341930	0.132001
chr5_127959483_127959501_pos_394163	0.132001
chr2_238929759_238929777_pos_284209	0.132
chr20_15759824_15759842_pos_287571	0.132
chr1_110309888_110309906_pos_26174	0.131998
chr10_11270840_11270858_pos_55049	0.131998
chr2_30361552_30361570_pos_247741	0.131998
chr12_510904_510922_pos_110182	0.131997
chr9_97940471_97940489_pos_501855	0.131996
chr1_51735219_51735237_pos_14898	0.131995
chr4_138199798_138199816_pos_366868	0.131995
chr16_57647356_57647374_pos_191803	0.131993
chr8_60910268_60910286_pos_478006	0.131992
chr2_233470112_233470130_pos_282063	0.131991
chr11_77140246_77140264_pos_99368	0.131989
chr14_54692458_54692476_pos_152835	0.131989
chr2_212349722_212349740_pos_277528	0.131989
chr9_131405317_131405335_pos_510207	0.131987
chr6_138887002_138887020_pos_433941	0.131986
chr18_36463134_36463152_pos_226111	0.131985
chr1_60984302_60984320_pos_17432	0.131984
chr5_171599714_171599732_pos_405332	0.131984
chr18_22164011_22164029_pos_222576	0.131983
chr1_170339719_170339737_pos_33372	0.131982
chr15_42608418_42608436_pos_168137	0.131982
chr3_44355750_44355768_pos_323374	0.131982
chr4_124483228_124483246_pos_366004	0.131982
chr6_118668942_118668960_pos_430403	0.131982
chr1_177984206_177984224_pos_34689	0.131981
chr12_108665852_108665870_pos_129397	0.131979
chr6_133756223_133756241_pos_432425	0.131979
chr6_43712670_43712688_pos_421632	0.131978
chr13_97126104_97126122_pos_145351	0.131977
chr2_47174368_47174386_pos_253892	0.131975
chr6_17907948_17907966_pos_415156	0.131975
chr8_101376226_101376244_pos_482186	0.131974
chr3_175564528_175564546_pos_345582	0.131973
chr6_52305696_52305714_pos_422903	0.131973
chrX_39309494_39309512_pos_514269	0.131973
chr1_11176606_11176624_pos_3742	0.13197
chr2_42964649_42964667_pos_251761	0.131969
chr4_26753759_26753777_pos_355159	0.131969
chr8_102725688_102725706_pos_482638	0.131969
chr21_28522185_28522203_pos_298887	0.131967
chr1_24103213_24103231_pos_7611	0.131965
chr10_62008616_62008634_pos_64838	0.131965
chr2_158741752_158741770_pos_268801	0.131965
chr8_48646566_48646584_pos_476756	0.131965
chr9_35341672_35341690_pos_495128	0.131965
chr11_73289550_73289568_pos_98016	0.131964
chr2_133232690_133232708_pos_265933	0.131964
chr4_152090685_152090703_pos_370440	0.131963
chr4_119205776_119205794_pos_364828	0.131962
chr4_183155608_183155626_pos_374150	0.131962
chr8_94156524_94156542_pos_480674	0.131962
chr4_152378040_152378058_pos_370516	0.13196
chr1_12451718_12451736_pos_4339	0.131958
chr4_87092788_87092806_pos_361712	0.131957
chr10_45419118_45419136_pos_62562	0.131952
chr11_73494427_73494445_pos_98191	0.131952
chr5_33300058_33300076_pos_379686	0.131951
chr2_62412251_62412269_pos_255940	0.13195
chr7_114659669_114659687_pos_459500	0.13195
chr6_13114169_13114187_pos_412642	0.131945
chr7_2611164_2611182_pos_442948	0.131945
chr9_5563328_5563346_pos_491737	0.131945
chr3_64739266_64739284_pos_327793	0.131944
chr1_58884963_58884981_pos_16797	0.131943
chr3_16550472_16550490_pos_317540	0.131943
chr14_72617128_72617146_pos_158038	0.131941
chr2_200383570_200383588_pos_275594	0.13194
chr5_158499760_158499778_pos_403392	0.131939
chr5_172603263_172603281_pos_405959	0.131937
chr9_110743346_110743364_pos_504265	0.131937
chr14_49970736_49970754_pos_151409	0.131936
chr1_112744464_112744482_pos_26630	0.131934
chr1_203521634_203521652_pos_39733	0.131933
chr7_4650803_4650821_pos_443424	0.131933
chr8_100510272_100510290_pos_481950	0.13193
chr5_111736160_111736178_pos_390817	0.131929
chr12_67758898_67758916_pos_122915	0.131928
chr12_20396950_20396968_pos_115569	0.131927
chr6_158716090_158716108_pos_438886	0.131927
chr21_37753414_37753432_pos_300878	0.131926
chr6_113458836_113458854_pos_429367	0.131923
chr17_49633358_49633376_pos_210431	0.131922
chr10_3043646_3043664_pos_52296	0.131921
chr13_49811236_49811254_pos_142098	0.13192
chr3_98886490_98886508_pos_331980	0.13192
chr11_45423716_45423734_pos_92860	0.131917
chr6_4849258_4849276_pos_410128	0.131917
chr2_9248096_9248114_pos_242848	0.131916
chr2_47192756_47192774_pos_253911	0.131914
chr8_11644343_11644361_pos_467990	0.131914
chr8_28984112_28984130_pos_473173	0.131914
chr1_220300662_220300680_pos_44644	0.131912
chr15_62901408_62901426_pos_172060	0.131912
chr5_34610097_34610115_pos_379953	0.131909
chr14_101781736_101781754_pos_163009	0.131907
chr17_57668698_57668716_pos_212301	0.131907
chr13_40272231_40272249_pos_139811	0.131905
chr1_94955751_94955769_pos_24550	0.131903
chr10_124646692_124646710_pos_81979	0.131903
chr1_245166345_245166363_pos_51349	0.131902
chr10_6083750_6083768_pos_54008	0.131902
chr3_37946780_37946798_pos_321504	0.131902
chr14_68675380_68675398_pos_156773	0.131901
chr1_235910529_235910547_pos_49955	0.131899
chr15_101613672_101613690_pos_184714	0.131899
chr2_33210088_33210106_pos_248767	0.131898
chr3_66433340_66433358_pos_328670	0.131897
chr5_149464870_149464888_pos_400361	0.131897
chr10_62008560_62008578_pos_64836	0.131895
chr12_5066528_5066546_pos_112815	0.131895
chr4_159215910_159215928_pos_371924	0.131895
chr10_32141252_32141270_pos_60347	0.131894
chr7_14599776_14599794_pos_444838	0.131894
chr1_17532000_17532018_pos_5663	0.131893
chr11_14374476_14374494_pos_88075	0.131893
chr12_104792900_104792918_pos_128174	0.131893
chr15_62849508_62849526_pos_171985	0.131893
chr19_33392601_33392619_pos_237396	0.131892
chr1_39195332_39195350_pos_11679	0.131891
chr11_128569138_128569156_pos_108309	0.131891
chr12_507812_507830_pos_110164	0.131891
chr4_122830718_122830736_pos_365323	0.13189
chr1_222044142_222044160_pos_45131	0.131889
chr6_11354324_11354342_pos_411912	0.131889
chr9_15155461_15155479_pos_493421	0.131889
chr7_35415691_35415709_pos_449417	0.131888
chrX_54509494_54509512_pos_515828	0.131886
chr11_86556507_86556525_pos_100402	0.131883
chr8_106890128_106890146_pos_483438	0.131883
chr1_183932372_183932390_pos_36449	0.131881
chr9_133565013_133565031_pos_511048	0.131881
chr2_217055060_217055078_pos_278434	0.131879
chr20_17808582_17808600_pos_287796	0.131879
chr5_137300636_137300654_pos_395553	0.131879
chr6_134482560_134482578_pos_432649	0.131878
chr17_50207089_50207107_pos_210881	0.131875
chr3_149300237_149300255_pos_341428	0.131875
chr7_24963328_24963346_pos_446644	0.131875
chr9_134771464_134771482_pos_511659	0.131875
chr10_71728494_71728512_pos_66986	0.131874
chr2_99928782_99928800_pos_261242	0.131874
chr1_156070868_156070886_pos_30188	0.131872
chr1_245092153_245092171_pos_51323	0.131872
chr10_131995923_131995941_pos_83476	0.131871
chr18_49976955_49976973_pos_228137	0.131866
chr8_74465602_74465620_pos_479080	0.131866
chr1_164754326_164754344_pos_31974	0.131865
chr18_22186750_22186768_pos_222723	0.131864
chr4_37937272_37937290_pos_355713	0.131863
chr1_20613921_20613939_pos_6273	0.131862
chr3_142973472_142973490_pos_340877	0.131862
chr2_237754394_237754412_pos_283795	0.131861
chr16_67217220_67217238_pos_193047	0.13186
chr17_21199463_21199481_pos_204717	0.131856
chr2_70470432_70470450_pos_258092	0.131855
chr9_112035656_112035674_pos_504430	0.131854
chr7_25620466_25620484_pos_446793	0.131853
chr2_217836446_217836464_pos_278872	0.13185
chr20_34216236_34216254_pos_290331	0.131849
chr4_151284832_151284850_pos_369956	0.131849
chr9_91844096_91844114_pos_499969	0.131848
chr1_24020732_24020750_pos_7558	0.131846
chr10_30215666_30215684_pos_59545	0.131846
chr12_20629706_20629724_pos_115725	0.131846
chr4_124030472_124030490_pos_365848	0.131846
chr2_101121389_101121407_pos_261752	0.131845
chr14_32074964_32074982_pos_150311	0.131844
chr1_34742910_34742928_pos_10893	0.131843
chr1_225462698_225462716_pos_45617	0.131843
chr2_190579050_190579068_pos_274261	0.131843
chr12_79776303_79776321_pos_124330	0.131842
chr2_239311466_239311484_pos_284382	0.13184
chr9_109472124_109472142_pos_503495	0.13184
chr7_7870784_7870802_pos_444472	0.131838
chr3_73490898_73490916_pos_330982	0.131837
chr5_149417156_149417174_pos_400196	0.131837
chr7_153922_153940_pos_441956	0.131837
chr4_173519424_173519442_pos_373319	0.131836
chr12_31630109_31630127_pos_117246	0.131835
chr10_89589428_89589446_pos_72578	0.131834
chr18_12283320_12283338_pos_221762	0.131834
chr1_9371870_9371888_pos_2761	0.131832
chr15_71496652_71496670_pos_176121	0.13183
chr7_47720244_47720262_pos_452322	0.13183
chr14_23378932_23378950_pos_149378	0.131829
chr11_124470817_124470835_pos_107028	0.131828
chr12_2338134_2338152_pos_111415	0.131828
chr2_23944836_23944854_pos_245921	0.131828
chr3_45123930_45123948_pos_323515	0.131828
chr1_60896024_60896042_pos_17354	0.131824
chr2_16322109_16322127_pos_244486	0.131824
chr8_130974704_130974722_pos_488021	0.131823
chr22_20531326_20531344_pos_304740	0.131822
chr4_87078146_87078164_pos_361694	0.131822
chr10_102282626_102282644_pos_75999	0.13182
chr13_75373628_75373646_pos_143878	0.13182
chr17_61336086_61336104_pos_213429	0.13182
chr12_9700144_9700162_pos_113645	0.131819
chr13_99055526_99055544_pos_146149	0.131818
chr7_100693908_100693926_pos_457332	0.131818
chr19_17348932_17348950_pos_236230	0.131817
chr10_34526794_34526812_pos_61103	0.131816
chr10_71746122_71746140_pos_66993	0.131816
chr14_50346160_50346178_pos_151569	0.131815
chr8_87918188_87918206_pos_480001	0.131814
chr10_72175937_72175955_pos_67381	0.131813
chr11_111731038_111731056_pos_102820	0.131812
chr18_31274325_31274343_pos_225100	0.131812
chr3_29330090_29330108_pos_319398	0.131812
chr4_119151265_119151283_pos_364805	0.131812
chr6_16277705_16277723_pos_413999	0.131811
chr16_17313180_17313198_pos_187805	0.13181
chr17_69235638_69235656_pos_215278	0.13181
chrX_68831280_68831298_pos_516285	0.131808
chr2_67976127_67976145_pos_257288	0.131805
chr2_134491952_134491970_pos_266595	0.131805
chr8_22974300_22974318_pos_471499	0.131804
chr8_30119008_30119026_pos_473485	0.131802
chr19_49153117_49153135_pos_240667	0.1318
chr2_223047206_223047224_pos_280494	0.1318
chr6_125765848_125765866_pos_431491	0.131796
chr7_17546712_17546730_pos_445331	0.131794
chr13_20139518_20139536_pos_135082	0.131793
chr15_99149071_99149089_pos_183589	0.131793
chr17_1505512_1505530_pos_199259	0.131793
chr2_216850054_216850072_pos_278339	0.131793
chr3_111820902_111820920_pos_333466	0.131793
chr1_69711114_69711132_pos_20406	0.131792
chr2_191270779_191270797_pos_274605	0.131792
chr2_36902627_36902645_pos_249405	0.131791
chr6_43787690_43787708_pos_421685	0.131787
chr9_21549367_21549385_pos_494253	0.131787
chr13_21669254_21669272_pos_135514	0.131786
chr7_123658214_123658232_pos_460346	0.131786
chr7_135980956_135980974_pos_463064	0.131786
chr5_138392434_138392452_pos_395937	0.131782
chr15_39510636_39510654_pos_167052	0.131781
chr2_12170132_12170150_pos_243765	0.13178
chr9_8785604_8785622_pos_492050	0.13178
chr10_44873098_44873116_pos_62365	0.131779
chr15_93213639_93213657_pos_182200	0.131778
chr5_149779298_149779316_pos_400611	0.131777
chr14_59252794_59252812_pos_153866	0.131776
chr13_40344617_40344635_pos_139840	0.131775
chr19_48782632_48782650_pos_240484	0.131775
chr10_79197040_79197058_pos_70280	0.131774
chr4_145887477_145887495_pos_368823	0.131773
chr9_14307208_14307226_pos_493044	0.131773
chr9_14308928_14308946_pos_493060	0.131773
chr9_37291284_37291302_pos_495509	0.131773
chr1_208203596_208203614_pos_41812	0.131772
chr17_75806938_75806956_pos_216524	0.131772
chr2_136168786_136168804_pos_266860	0.131771
chr3_146157048_146157066_pos_341118	0.13177
chr15_40047078_40047096_pos_167145	0.131769
chr6_137702988_137703006_pos_433451	0.131768
chr10_18424480_18424498_pos_57062	0.131766
chr10_104305488_104305506_pos_77198	0.131766
chr9_101449564_101449582_pos_502312	0.131766
chr3_69873034_69873052_pos_329541	0.131765
chr1_183306896_183306914_pos_36014	0.131764
chr7_116330276_116330294_pos_459664	0.131764
chr3_127547652_127547670_pos_337642	0.131763
chr5_126044291_126044309_pos_393657	0.131763
chr15_92073280_92073298_pos_181815	0.131761
chr17_76748946_76748964_pos_216988	0.131761
chr11_102138986_102139004_pos_102111	0.13176
chr11_68314132_68314150_pos_96685	0.131759
chrX_16605297_16605315_pos_513287	0.131759
chr3_113070522_113070540_pos_333914	0.131757
chr10_98402692_98402710_pos_75250	0.131753
chr17_12227916_12227934_pos_202172	0.131753
chr8_141264698_141264716_pos_489958	0.131753
chr22_31448772_31448790_pos_307952	0.131751
chr6_19691504_19691522_pos_415542	0.13175
chr11_68315395_68315413_pos_96705	0.131749
chr10_89030088_89030106_pos_72193	0.131748
chr3_50639260_50639278_pos_325025	0.131748
chr20_37989650_37989668_pos_291414	0.131746
chr18_58552348_58552366_pos_229516	0.131745
chr7_107495192_107495210_pos_458871	0.131745
chr11_61696223_61696241_pos_94670	0.131744
chr2_240259174_240259192_pos_284662	0.131744
chr3_5300546_5300564_pos_314662	0.131743
chr15_60400263_60400281_pos_171181	0.131742
chr22_35894006_35894024_pos_309301	0.131741
chr1_176692764_176692782_pos_34447	0.131738
chr2_195590960_195590978_pos_274851	0.131737
chr7_46145496_46145514_pos_451520	0.131737
chr10_93437575_93437593_pos_73748	0.131734
chr11_15688490_15688508_pos_88218	0.131731
chr13_26179492_26179510_pos_136246	0.131731
chr4_128853896_128853914_pos_366688	0.13173
chr5_32422082_32422100_pos_379515	0.131729
chr8_73126840_73126858_pos_478884	0.131729
chr10_30682608_30682626_pos_59686	0.131727
chr6_116268070_116268088_pos_429689	0.131727
chr5_138974632_138974650_pos_396208	0.131726
chr2_120765844_120765862_pos_264736	0.131725
chr5_111736140_111736158_pos_390816	0.131725
chr15_47506118_47506136_pos_168577	0.131724
chr6_22142426_22142444_pos_416449	0.131724
chr7_111987339_111987357_pos_459181	0.131724
chr12_62711610_62711628_pos_121834	0.131721
chr5_16131048_16131066_pos_378673	0.131721
chr11_126349437_126349455_pos_107593	0.131719
chr12_53591954_53591972_pos_120736	0.131719
chr12_105485616_105485634_pos_128360	0.131719
chr2_39682312_39682330_pos_250493	0.131718
chr11_128913978_128913996_pos_108557	0.131717
chr15_24859862_24859880_pos_164398	0.131717
chr20_60037256_60037274_pos_297008	0.131716
chr4_47829939_47829957_pos_357099	0.131715
chr1_219791094_219791112_pos_44598	0.131713
chr8_120692718_120692736_pos_484736	0.131712
chr13_39599704_39599722_pos_139589	0.131711
chr4_72312542_72312560_pos_359436	0.131711
chr6_57257941_57257959_pos_424233	0.131708
chr6_163341806_163341824_pos_440058	0.131708
chr17_17811466_17811484_pos_203910	0.131707
chr17_57625534_57625552_pos_212232	0.131706
chr3_129087484_129087502_pos_338512	0.131706
chr6_19841508_19841526_pos_415572	0.131706
chr7_134886620_134886638_pos_462759	0.131706
chr3_182241918_182241936_pos_346538	0.131704
chr11_118180581_118180599_pos_104975	0.131703
chr2_207083760_207083778_pos_276974	0.131703
chr5_139416438_139416456_pos_396436	0.131702
chr9_83560479_83560497_pos_498306	0.131702
chr11_122365204_122365222_pos_106548	0.1317
chr2_43325002_43325020_pos_252154	0.131698
chr7_35243887_35243905_pos_449129	0.131698
chr1_203148344_203148362_pos_39420	0.131695
chr15_40103730_40103748_pos_167242	0.131695
chr4_48773972_48773990_pos_357296	0.131693
chr20_25535860_25535878_pos_289341	0.131692
chr9_522620_522638_pos_490579	0.13169
chr10_86630322_86630340_pos_71352	0.131689
chr11_32432968_32432986_pos_90817	0.131687
chr17_38434445_38434463_pos_206746	0.131687
chr6_116557928_116557946_pos_429772	0.131687
chr11_64384244_64384262_pos_95573	0.131686
chr1_232405290_232405308_pos_48412	0.131685
chr12_53224570_53224588_pos_120652	0.131684
chr13_98472340_98472358_pos_145884	0.131684
chr18_58953914_58953932_pos_229828	0.131684
chr4_88613569_88613587_pos_362008	0.131684
chr1_219304933_219304951_pos_44509	0.131683
chr16_14196529_14196547_pos_187348	0.131683
chr8_66440842_66440860_pos_478486	0.131683
chr10_119264556_119264574_pos_80513	0.131682
chr18_62526540_62526558_pos_230216	0.131681
chr22_17837258_17837276_pos_303921	0.131681
chr3_139329504_139329522_pos_340221	0.13168
chr21_17120144_17120162_pos_298246	0.131678
chr1_91745206_91745224_pos_23430	0.131677
chr2_159610102_159610120_pos_269383	0.131677
chr7_47577424_47577442_pos_452223	0.131677
chr13_35470086_35470104_pos_138858	0.131675
chr1_183236539_183236557_pos_35921	0.131673
chr10_114306798_114306816_pos_79523	0.131673
chr13_111212237_111212255_pos_148079	0.131673
chr5_132253617_132253635_pos_394612	0.131673
chr1_109877482_109877500_pos_25996	0.131672
chr5_62931112_62931130_pos_384117	0.131671
chr5_173451302_173451320_pos_407000	0.13167
chr10_89479438_89479456_pos_72463	0.131669
chr11_34345386_34345404_pos_91336	0.131669
chr7_127996000_127996018_pos_460586	0.131669
chr4_140998520_140998538_pos_367900	0.131667
chr9_13972380_13972398_pos_492636	0.131667
chr8_81051077_81051095_pos_479762	0.131665
chr3_42044488_42044506_pos_322555	0.131663
chr3_9036414_9036432_pos_315114	0.131662
chr8_37628244_37628262_pos_474385	0.131662
chr15_71168657_71168675_pos_175829	0.13166
chr17_75822634_75822652_pos_216536	0.13166
chr6_151069624_151069642_pos_437118	0.131659
chr1_12510590_12510608_pos_4482	0.131658
chr16_58048562_58048580_pos_191969	0.131656
chr2_120522208_120522226_pos_264617	0.131656
chr8_42499888_42499906_pos_476073	0.131655
chr3_128394206_128394224_pos_338182	0.131653
chr5_94623023_94623041_pos_389254	0.131652
chr1_78096818_78096836_pos_21038	0.131651
chr9_14322977_14322995_pos_493133	0.131649
chr10_29895711_29895729_pos_59400	0.131647
chr14_72906839_72906857_pos_158291	0.131646
chr17_17420754_17420772_pos_203464	0.131646
chr17_44095978_44095996_pos_208803	0.131646
chr3_99700079_99700097_pos_332164	0.131646
chr7_37208754_37208772_pos_450087	0.131646
chr11_2752626_2752644_pos_84592	0.131644
chr15_85708839_85708857_pos_180186	0.131643
chr8_11411652_11411670_pos_467698	0.13164
chr8_139386262_139386280_pos_489147	0.131639
chr2_54461644_54461662_pos_254542	0.131637
chr4_124030173_124030191_pos_365843	0.131637
chr2_204111062_204111080_pos_276414	0.131636
chr15_74048698_74048716_pos_176925	0.131633
chr5_72486659_72486677_pos_386041	0.131633
chr2_231716779_231716797_pos_281826	0.131632
chr3_71059396_71059414_pos_329761	0.131632
chr8_141370988_141371006_pos_490019	0.131631
chr15_41957556_41957574_pos_167931	0.13163
chr1_179761984_179762002_pos_35099	0.131629
chr5_123530958_123530976_pos_392514	0.131629
chr7_77270118_77270136_pos_455104	0.131629
chr1_208047856_208047874_pos_41604	0.131627
chr10_110462040_110462058_pos_78015	0.131626
chr15_74870089_74870107_pos_177290	0.131626
chr21_25994691_25994709_pos_298442	0.131626
chr1_59596472_59596490_pos_17153	0.131625
chr8_48401194_48401212_pos_476560	0.131625
chr4_119040760_119040778_pos_364672	0.131624
chr1_230866966_230866984_pos_47674	0.131623
chr4_2660877_2660895_pos_351446	0.131623
chr11_16924857_16924875_pos_88798	0.131622
chr1_226125332_226125350_pos_45899	0.131621
chr20_11907119_11907137_pos_287388	0.131621
chr3_159732428_159732446_pos_343342	0.131621
chr1_3258602_3258620_pos_767	0.13162
chr2_168633254_168633272_pos_271061	0.13162
chr8_53493122_53493140_pos_477060	0.13162
chr9_132236496_132236514_pos_510741	0.131619
chr2_177236163_177236181_pos_272607	0.131618
chr6_26305380_26305398_pos_417127	0.131618
chr1_27428866_27428884_pos_8927	0.131617
chr1_81548000_81548018_pos_21374	0.131617
chr3_113247962_113247980_pos_333986	0.131617
chr10_88975319_88975337_pos_72163	0.131616
chr3_195131428_195131446_pos_350484	0.131616
chr4_127485968_127485986_pos_366272	0.131616
chr11_61378830_61378848_pos_94541	0.131615
chr1_232508536_232508554_pos_48498	0.131612
chr14_52961222_52961240_pos_152335	0.131612
chr20_44144124_44144142_pos_292656	0.131612
chr19_39402784_39402802_pos_238361	0.131611
chr16_81693108_81693126_pos_195720	0.13161
chr9_109738118_109738136_pos_503609	0.13161
chr17_12406920_12406938_pos_202279	0.131608
chr17_61338440_61338458_pos_213441	0.131608
chr3_119657298_119657316_pos_334916	0.131608
chr2_41963760_41963778_pos_251307	0.131607
chr2_30321658_30321676_pos_247712	0.131606
chr7_5636378_5636396_pos_443928	0.131606
chr5_67243537_67243555_pos_384941	0.131605
chr1_41498919_41498937_pos_12560	0.131604
chr15_34720654_34720672_pos_165494	0.131603
chr4_153566908_153566926_pos_370925	0.131602
chr5_142175637_142175655_pos_397500	0.131601
chr2_134150260_134150278_pos_266283	0.131598
chr11_18384856_18384874_pos_89081	0.131596
chr1_233722374_233722392_pos_48980	0.131595
chr4_165784960_165784978_pos_372236	0.131593
chr9_37917564_37917582_pos_495575	0.131593
chr12_116991198_116991216_pos_132085	0.131592
chr8_96269206_96269224_pos_481082	0.131592
chr14_34061650_34061668_pos_150910	0.131591
chr15_81914662_81914680_pos_178997	0.131591
chr13_75403822_75403840_pos_143929	0.131588
chr15_65415374_65415392_pos_173300	0.131588
chr2_160228504_160228522_pos_269498	0.131588
chr22_38697526_38697544_pos_310729	0.131587
chr4_80203188_80203206_pos_360919	0.131587
chr11_1548384_1548402_pos_84150	0.131586
chr12_26721920_26721938_pos_116466	0.131585
chr15_57551921_57551939_pos_170346	0.131585
chr7_92813366_92813384_pos_456422	0.131585
chr22_27688298_27688316_pos_306619	0.131584
chr14_33933176_33933194_pos_150776	0.131582
chr6_27479442_27479460_pos_417295	0.131581
chr1_114299668_114299686_pos_26952	0.131579
chr3_53324252_53324270_pos_325699	0.131577
chr13_30864742_30864760_pos_137662	0.131576
chr13_33510060_33510078_pos_138684	0.131575
chr10_101012880_101012898_pos_75672	0.131574
chr7_27835350_27835368_pos_447221	0.131574
chr4_148008214_148008232_pos_369480	0.131573
chr2_109699210_109699228_pos_263612	0.131572
chr2_103402596_103402614_pos_262502	0.131571
chr17_267530_267548_pos_198481	0.13157
chr7_25832808_25832826_pos_446915	0.13157
chr1_54544162_54544180_pos_15540	0.131569
chr4_168622368_168622386_pos_372449	0.131566
chr1_214105948_214105966_pos_43217	0.131564
chr21_36023342_36023360_pos_300503	0.131564
chr13_43303530_43303548_pos_140586	0.131561
chr15_66862314_66862332_pos_173843	0.131561
chr20_19981144_19981162_pos_288431	0.13156
chr6_36889270_36889288_pos_419563	0.13156
chr4_148093588_148093606_pos_369590	0.131559
chr19_18590710_18590728_pos_236639	0.131558
chr9_37970134_37970152_pos_495658	0.131558
chr11_130476329_130476347_pos_108981	0.131557
chr2_46151238_46151256_pos_252955	0.131557
chr2_177489815_177489833_pos_272685	0.131556
chr8_30543720_30543738_pos_473943	0.131556
chr12_105967480_105967498_pos_128633	0.131555
chr16_11017272_11017290_pos_186730	0.131555
chr10_110084032_110084050_pos_77691	0.131554
chr1_100643592_100643610_pos_25131	0.131553
chr2_178882952_178882970_pos_272968	0.131553
chr6_14399100_14399118_pos_413165	0.131553
chr8_51742320_51742338_pos_476961	0.131553
chr14_93089659_93089677_pos_161885	0.131552
chr9_130536828_130536846_pos_509649	0.131552
chr10_3827364_3827382_pos_53047	0.131551
chr10_113646463_113646481_pos_79277	0.131549
chr2_176709446_176709464_pos_272539	0.131549
chr2_30694277_30694295_pos_248097	0.131547
chr22_39310250_39310268_pos_311062	0.131547
chr1_10857768_10857786_pos_3648	0.131545
chr15_58549186_58549204_pos_170872	0.131545
chr5_144133170_144133188_pos_398853	0.131545
chr6_125197928_125197946_pos_431143	0.131543
chr1_7366839_7366857_pos_1478	0.131542
chr2_202135626_202135644_pos_275951	0.131542
chr3_16392108_16392126_pos_317431	0.131541
chr8_47735920_47735938_pos_476426	0.131541
chr8_18847058_18847076_pos_470189	0.13154
chr11_47354653_47354671_pos_93622	0.131539
chr5_79787688_79787706_pos_387475	0.131539
chr6_84753604_84753622_pos_425767	0.131538
chr7_47322945_47322963_pos_451866	0.131538
chr12_49674828_49674846_pos_119581	0.131536
chr5_109455936_109455954_pos_390524	0.131536
chr6_24858208_24858226_pos_416775	0.131536
chr10_11028096_11028114_pos_54730	0.131535
chr1_101149548_101149566_pos_25301	0.131533
chr10_110397669_110397687_pos_77905	0.131532
chr7_70492818_70492836_pos_453958	0.131531
chrX_68686744_68686762_pos_516255	0.131527
chr9_89995122_89995140_pos_499605	0.131523
chr15_80967742_80967760_pos_178740	0.131521
chr6_13132500_13132518_pos_412655	0.131521
chr9_131406929_131406947_pos_510223	0.131521
chr22_19984392_19984410_pos_304616	0.13152
chr4_38697608_38697626_pos_356106	0.13152
chr4_123418062_123418080_pos_365451	0.13152
chr1_13757985_13758003_pos_4702	0.131519
chr17_29370216_29370234_pos_205415	0.131517
chr20_2107220_2107238_pos_285538	0.131517
chr14_51539636_51539654_pos_151907	0.131516
chr2_239814864_239814882_pos_284501	0.131515
chr12_3966604_3966622_pos_112463	0.131514
chr5_95870448_95870466_pos_389434	0.131513
chr15_85347926_85347944_pos_179645	0.131512
chr1_227887862_227887880_pos_46559	0.13151
chr8_124644052_124644070_pos_486040	0.13151
chr6_168032520_168032538_pos_441349	0.131509
chr10_62070003_62070021_pos_64956	0.131508
chr2_20091664_20091682_pos_245420	0.131504
chr12_123071542_123071560_pos_133544	0.131503
chr3_40882652_40882670_pos_322216	0.131503
chr9_133119350_133119368_pos_510910	0.131501
chr3_98786716_98786734_pos_331941	0.1315
chr11_112857566_112857584_pos_103274	0.131499
chr15_41904317_41904335_pos_167775	0.131499
chr16_19845453_19845471_pos_188138	0.131498
chr15_66730606_66730624_pos_173638	0.131497
chr3_186219642_186219660_pos_347418	0.131495
chr1_109371180_109371198_pos_25786	0.131494
chr12_108722348_108722366_pos_129493	0.131494
chr3_41088620_41088638_pos_322264	0.131494
chr16_56749859_56749877_pos_191479	0.131493
chr22_32585021_32585039_pos_308125	0.13149
chr11_118615491_118615509_pos_105093	0.131489
chr8_29078415_29078433_pos_473252	0.131489
chr5_10725102_10725120_pos_377583	0.131487
chr7_74279886_74279904_pos_454492	0.131487
chr11_123543961_123543979_pos_106984	0.131486
chr5_114448647_114448665_pos_391586	0.131486
chr10_61870456_61870474_pos_64648	0.131485
chr19_2169216_2169234_pos_232342	0.131485
chr10_102676146_102676164_pos_76276	0.131483
chr11_122359118_122359136_pos_106537	0.131483
chr7_44408415_44408433_pos_451265	0.131481
chr1_216900443_216900461_pos_43803	0.13148
chr16_73795029_73795047_pos_194530	0.13148
chr2_33535380_33535398_pos_248998	0.13148
chr4_53906296_53906314_pos_358106	0.131479
chr5_181212250_181212268_pos_408603	0.131479
chrX_19579256_19579274_pos_513512	0.131479
chr1_52043178_52043196_pos_14916	0.131478
chr1_233720302_233720320_pos_48970	0.131477
chr15_92377296_92377314_pos_181916	0.131474
chr1_55250722_55250740_pos_15811	0.131472
chr12_64681942_64681960_pos_122228	0.131472
chr17_64148882_64148900_pos_213932	0.131472
chr5_137696038_137696056_pos_395689	0.131471
chr12_27186138_27186156_pos_116579	0.13147
chr1_11944404_11944422_pos_3993	0.131469
chr9_2663990_2664008_pos_491322	0.131467
chr11_118581256_118581274_pos_105044	0.131466
chr19_3388396_3388414_pos_232906	0.131466
chr8_9080124_9080142_pos_467123	0.131466
chr3_141237950_141237968_pos_340452	0.131464
chr3_172678351_172678369_pos_345440	0.131463
chr9_14107640_14107658_pos_492789	0.131463
chr15_47196228_47196246_pos_168552	0.131462
chr2_168241382_168241400_pos_270854	0.131462
chr4_168817613_168817631_pos_372688	0.131462
chr10_32004486_32004504_pos_60313	0.13146
chr12_110640426_110640444_pos_130565	0.13146
chr2_186609048_186609066_pos_273597	0.131458
chr11_47349946_47349964_pos_93617	0.131457
chr2_9261684_9261702_pos_242888	0.131457
chr10_86023512_86023530_pos_71216	0.131455
chr6_34601396_34601414_pos_418386	0.131455
chr12_31510212_31510230_pos_117223	0.131453
chr11_65479684_65479702_pos_95947	0.131452
chr6_170286898_170286916_pos_441845	0.131452
chr1_2230782_2230800_pos_313	0.131451
chr1_31549918_31549936_pos_9982	0.131451
chr9_14235348_14235366_pos_492891	0.131451
chr1_31942666_31942684_pos_10303	0.13145
chr9_95008692_95008710_pos_501134	0.131448
chr1_10823190_10823208_pos_3634	0.131447
chr10_122495056_122495074_pos_81699	0.131446
chr18_23542152_23542170_pos_223941	0.131445
chr10_10798202_10798220_pos_54524	0.131444
chr12_3757702_3757720_pos_112426	0.131444
chr17_77135329_77135347_pos_217081	0.131443
chr1_231987088_231987106_pos_48154	0.131442
chr8_116444360_116444378_pos_483768	0.131442
chr1_54299136_54299154_pos_15294	0.13144
chr13_23290896_23290914_pos_135722	0.13144
chr5_150329170_150329188_pos_401042	0.13144
chr1_61079942_61079960_pos_17573	0.131439
chr20_57128306_57128324_pos_295918	0.131439
chrX_39894884_39894902_pos_514551	0.131439
chr1_33221162_33221180_pos_10597	0.131437
chr15_70856749_70856767_pos_175667	0.131436
chr17_29733172_29733190_pos_205674	0.131436
chr3_152302550_152302568_pos_342297	0.131436
chr7_101956292_101956310_pos_457661	0.131436
chr17_48497302_48497320_pos_210197	0.131435
chr17_57087922_57087940_pos_211735	0.131434
chr11_76132042_76132060_pos_98916	0.131433
chr10_95273666_95273684_pos_74054	0.131432
chr10_6157513_6157531_pos_54027	0.13143
chr13_27599866_27599884_pos_136539	0.13143
chr7_55199718_55199736_pos_453387	0.13143
chr12_55850360_55850378_pos_121075	0.131429
chr7_149732232_149732250_pos_464739	0.131429
chr12_88639076_88639094_pos_124791	0.131426
chr22_29309514_29309532_pos_307357	0.131426
chr15_31387774_31387792_pos_165212	0.131424
chr17_65269094_65269112_pos_214231	0.131424
chr2_45790562_45790580_pos_252636	0.131422
chr10_3264432_3264450_pos_52544	0.131421
chr22_42906088_42906106_pos_312291	0.131421
chr12_2348590_2348608_pos_111422	0.131419
chr18_56081838_56081856_pos_228799	0.131419
chr16_88746654_88746672_pos_198148	0.131417
chr1_232592128_232592146_pos_48679	0.131416
chr2_43469224_43469242_pos_252362	0.131416
chr10_44802235_44802253_pos_62318	0.131415
chr12_2372898_2372916_pos_111438	0.13141
chr4_142380408_142380426_pos_368259	0.131408
chr12_124433410_124433428_pos_134085	0.131407
chr8_141117254_141117272_pos_489822	0.131404
chr1_31382110_31382128_pos_9954	0.131403
chr12_101616117_101616135_pos_127631	0.131402
chr4_37909773_37909791_pos_355693	0.131399
chr4_42607684_42607702_pos_356781	0.131399
chr7_94301828_94301846_pos_456542	0.131399
chr2_145751360_145751378_pos_267786	0.131398
chr6_168417880_168417898_pos_441470	0.131398
chr8_122852626_122852644_pos_485101	0.131398
chr1_90974539_90974557_pos_23145	0.131397
chr22_33776746_33776764_pos_308690	0.131397
chr8_25983293_25983311_pos_472122	0.131396
chr4_141027531_141027549_pos_367951	0.131395
chr2_111163090_111163108_pos_263821	0.131394
chr2_233486691_233486709_pos_282071	0.131393
chr5_175097062_175097080_pos_407582	0.131392
chr10_60298537_60298555_pos_64266	0.131391
chr13_22135854_22135872_pos_135612	0.131391
chr2_16322800_16322818_pos_244491	0.131391
chr10_103676246_103676264_pos_76712	0.131388
chr9_130290611_130290629_pos_509582	0.131388
chr1_227776460_227776478_pos_46529	0.131387
chr11_68481085_68481103_pos_96882	0.131387
chr10_16950013_16950031_pos_56459	0.131386
chr21_38486314_38486332_pos_301059	0.131386
chr8_67265818_67265836_pos_478651	0.131386
chr1_225475140_225475158_pos_45627	0.131385
chr10_91571788_91571806_pos_73188	0.131385
chr11_64385432_64385450_pos_95575	0.131385
chr19_16339308_16339326_pos_235844	0.131385
chr5_109656916_109656934_pos_390539	0.131385
chr2_173079486_173079504_pos_271813	0.131384
chr21_41665255_41665273_pos_301944	0.131384
chr5_54295844_54295862_pos_381814	0.131384
chr12_130952280_130952298_pos_134809	0.131381
chr19_33883976_33883994_pos_237450	0.131381
chr14_92963577_92963595_pos_161744	0.13138
chr1_53899380_53899398_pos_15208	0.131379
chr12_62314098_62314116_pos_121765	0.131378
chr17_75037454_75037472_pos_216237	0.131378
chr16_56911784_56911802_pos_191527	0.131377
chr17_75105976_75105994_pos_216284	0.131377
chr2_235603764_235603782_pos_282526	0.131377
chr6_139974154_139974172_pos_434485	0.131376
chr10_33005954_33005972_pos_60520	0.131375
chr1_112996142_112996160_pos_26708	0.131374
chr6_113137664_113137682_pos_429310	0.131374
chr6_26172641_26172659_pos_417105	0.131373
chr8_125557052_125557070_pos_486537	0.131372
chr3_127792844_127792862_pos_337833	0.131371
chr5_59206240_59206258_pos_383693	0.13137
chr1_229210033_229210051_pos_46933	0.131369
chr14_72702414_72702432_pos_158095	0.131369
chr17_17561994_17562012_pos_203581	0.131368
chr18_35462327_35462345_pos_225713	0.131368
chr6_163285435_163285453_pos_439907	0.131368
chr12_108700216_108700234_pos_129468	0.131367
chr16_58705359_58705377_pos_192275	0.131367
chr9_107338558_107338576_pos_502991	0.131366
chr3_187288877_187288895_pos_347958	0.131365
chr9_129850967_129850985_pos_509350	0.131364
chr3_188266931_188266949_pos_348402	0.131363
chr4_185837476_185837494_pos_375532	0.131363
chrX_110168128_110168146_pos_517568	0.131363
chr11_34313185_34313203_pos_91289	0.131362
chr13_43298912_43298930_pos_140571	0.131362
chr2_189337912_189337930_pos_274000	0.131362
chr22_44620515_44620533_pos_312743	0.131362
chr7_4746185_4746203_pos_443554	0.131362
chr17_47275492_47275510_pos_209933	0.13136
chr2_237886330_237886348_pos_283871	0.131359
chr4_40194983_40195001_pos_356239	0.131359
chr11_19742889_19742907_pos_89482	0.131357
chr10_13831936_13831954_pos_55744	0.131356
chr9_128072482_128072500_pos_508713	0.131356
chr19_3953752_3953770_pos_233117	0.131354
chr20_37991242_37991260_pos_291431	0.131354
chr19_9986964_9986982_pos_234357	0.131353
chr5_125484545_125484563_pos_393558	0.131351
chr6_56291448_56291466_pos_423805	0.131351
chr13_24272695_24272713_pos_136123	0.13135
chr19_10975898_10975916_pos_234559	0.131348
chr4_113448018_113448036_pos_364138	0.131347
chr10_98466891_98466909_pos_75335	0.131346
chr7_76294490_76294508_pos_454977	0.131345
chr3_171825670_171825688_pos_344907	0.131343
chr2_101533742_101533760_pos_261981	0.131342
chr2_197873428_197873446_pos_275359	0.131342
chr22_40220871_40220889_pos_311294	0.131342
chr4_27251952_27251970_pos_355300	0.131342
chr7_40714454_40714472_pos_450389	0.131342
chr1_234499903_234499921_pos_49024	0.131341
chr13_110521194_110521212_pos_147886	0.131341
chr4_54225234_54225252_pos_358186	0.131341
chr12_120230236_120230254_pos_132548	0.131339
chr2_136136354_136136372_pos_266857	0.131339
chr12_6323490_6323508_pos_113229	0.131337
chr16_79250612_79250630_pos_195377	0.131337
chr1_217188457_217188475_pos_43973	0.131336
chr7_106217204_106217222_pos_458477	0.131335
chr7_131273206_131273224_pos_461520	0.131335
chr2_173428189_173428207_pos_271956	0.131333
chr1_67589824_67589842_pos_19892	0.131332
chr2_110773416_110773434_pos_263694	0.131332
chr14_71489097_71489115_pos_157807	0.131331
chr8_13653914_13653932_pos_469378	0.131331
chr15_101171178_101171196_pos_184568	0.131327
chr12_42481596_42481614_pos_117651	0.131326
chr6_131955211_131955229_pos_432210	0.131325
chr1_12460264_12460282_pos_4374	0.131324
chr1_173039882_173039900_pos_33987	0.131324
chr18_23370363_23370381_pos_223885	0.131324
chr12_19847282_19847300_pos_115349	0.131321
chr3_157078853_157078871_pos_342933	0.131321
chr12_1469046_1469064_pos_110635	0.13132
chr10_99788676_99788694_pos_75443	0.131319
chr17_75873110_75873128_pos_216594	0.131316
chr9_131402883_131402901_pos_510199	0.131313
chr17_27494318_27494336_pos_204976	0.13131
chr5_136042990_136043008_pos_395419	0.131309
chr4_153085456_153085474_pos_370607	0.131308
chr10_16789667_16789685_pos_56402	0.131307
chr17_57626592_57626610_pos_212243	0.131306
chr7_135802088_135802106_pos_463003	0.131304
chr5_88734492_88734510_pos_388506	0.131303
chr16_86672091_86672109_pos_197301	0.131302
chr4_81315238_81315256_pos_360947	0.131302
chr15_34239479_34239497_pos_165397	0.1313
chr7_132332464_132332482_pos_461924	0.1313
chr17_44147898_44147916_pos_208900	0.131299
chr18_48933748_48933766_pos_227808	0.131299
chr5_170752455_170752473_pos_405132	0.131299
chr1_245834132_245834150_pos_51771	0.131298
chr8_13512178_13512196_pos_469340	0.131298
chr21_46555849_46555867_pos_303602	0.131297
chr8_11897558_11897576_pos_468568	0.131297
chr13_112722870_112722888_pos_148271	0.131296
chr17_73341674_73341692_pos_215814	0.131294
chr2_54207986_54208004_pos_254336	0.131293
chr3_23751486_23751504_pos_318355	0.131292
chr5_137269582_137269600_pos_395523	0.131292
chr5_143023542_143023560_pos_398342	0.131292
chr3_42075629_42075647_pos_322694	0.131291
chr17_382906_382924_pos_198519	0.13129
chr20_33689031_33689049_pos_290169	0.13129
chr12_124328436_124328454_pos_133940	0.131289
chr9_27185139_27185157_pos_494452	0.131288
chr9_130837022_130837040_pos_509770	0.131287
chr1_63935780_63935798_pos_18737	0.131284
chr16_84600958_84600976_pos_196318	0.131284
chr8_120743262_120743280_pos_484763	0.131284
chr1_219812856_219812874_pos_44614	0.131282
chr6_45446428_45446446_pos_422190	0.13128
chr12_62761132_62761150_pos_121883	0.131279
chr4_173522328_173522346_pos_373353	0.131277
chr5_158803184_158803202_pos_403513	0.131276
chr2_112811530_112811548_pos_264064	0.131273
chr3_38533500_38533518_pos_321663	0.131273
chr3_40311514_40311532_pos_322094	0.131272
chr6_163599904_163599922_pos_440339	0.131272
chrX_10175504_10175522_pos_512705	0.131271
chr13_20147986_20148004_pos_135109	0.13127
chr13_21674864_21674882_pos_135551	0.13127
chr3_38500414_38500432_pos_321613	0.13127
chr6_1070194_1070212_pos_408711	0.131268
chr9_26524387_26524405_pos_494359	0.131263
chr10_85318134_85318152_pos_71162	0.131262
chr2_128737238_128737256_pos_265653	0.131262
chr12_108304967_108304985_pos_129252	0.131261
chr12_21711152_21711170_pos_115764	0.13126
chr7_26005909_26005927_pos_447057	0.131258
chr9_112034386_112034404_pos_504423	0.131258
chr1_198166390_198166408_pos_37651	0.131257
chr5_116439314_116439332_pos_391892	0.131255
chr10_95374731_95374749_pos_74197	0.131254
chr2_54630599_54630617_pos_254871	0.131254
chr7_13977834_13977852_pos_444762	0.131252
chr8_90670446_90670464_pos_480110	0.131252
chr8_125439894_125439912_pos_486483	0.131252
chr10_125113890_125113908_pos_82480	0.131249
chr22_35893038_35893056_pos_309295	0.131249
chr3_141328411_141328429_pos_340572	0.131248
chr4_173513270_173513288_pos_373258	0.131248
chr5_39527388_39527406_pos_380750	0.131248
chr10_90642942_90642960_pos_72662	0.131247
chr11_130624038_130624056_pos_109197	0.131247
chr2_96907680_96907698_pos_260659	0.131247
chr5_132476034_132476052_pos_394744	0.131247
chr14_99563370_99563388_pos_162468	0.131246
chr8_28689358_28689376_pos_472999	0.131246
chr1_214224658_214224676_pos_43269	0.131245
chr14_85534790_85534808_pos_160333	0.131245
chr2_145087164_145087182_pos_267753	0.131245
chr9_129384362_129384380_pos_509131	0.131244
chr1_15843954_15843972_pos_5129	0.131242
chr10_113008016_113008034_pos_78949	0.131242
chr17_78736836_78736854_pos_218042	0.131241
chr6_12546550_12546568_pos_412419	0.13124
chr9_129023580_129023598_pos_508920	0.131239
chr17_17110114_17110132_pos_203313	0.131237
chr12_106343318_106343336_pos_128993	0.131236
chr11_119374974_119374992_pos_105394	0.131234
chr5_81857358_81857376_pos_387848	0.131234
chr1_41881590_41881608_pos_12868	0.131233
chr14_31579314_31579332_pos_150149	0.131233
chr3_42606066_42606084_pos_322888	0.131233
chr17_44978382_44978400_pos_209306	0.13123
chr2_69152878_69152896_pos_257584	0.13123
chr6_7538476_7538494_pos_411200	0.13123
chr1_54336940_54336958_pos_15358	0.131229
chr21_28826904_28826922_pos_299096	0.131229
chr6_104705228_104705246_pos_427031	0.131229
chr9_121270443_121270461_pos_506106	0.131229
chr10_18073625_18073643_pos_56876	0.131228
chr12_46261912_46261930_pos_118410	0.131228
chr3_186991125_186991143_pos_347761	0.131226
chr6_41064202_41064220_pos_420701	0.131226
chr1_36273180_36273198_pos_11242	0.131225
chr3_12682230_12682248_pos_316137	0.131225
chr15_74195871_74195889_pos_177009	0.131224
chr17_31416578_31416596_pos_205915	0.131222
chr4_74875025_74875043_pos_359601	0.131222
chr2_23566122_23566140_pos_245833	0.131219
chr9_68692594_68692612_pos_496265	0.131219
chr10_95414821_95414839_pos_74283	0.131216
chr6_91075840_91075858_pos_426788	0.131215
chr1_99579938_99579956_pos_24847	0.131214
chr1_221098598_221098616_pos_44889	0.131214
chr7_70135925_70135943_pos_453913	0.131214
chr14_23443669_23443687_pos_149518	0.131213
chr1_12014428_12014446_pos_4038	0.131211
chr4_143586374_143586392_pos_368642	0.131211
chr11_112012982_112013000_pos_102963	0.131209
chr1_6330482_6330500_pos_1169	0.131208
chr12_55738569_55738587_pos_121043	0.131208
chr8_42297292_42297310_pos_475921	0.131207
chr13_35857652_35857670_pos_138948	0.131206
chr6_28383744_28383762_pos_417384	0.131204
chr3_16457162_16457180_pos_317492	0.131203
chr16_19784038_19784056_pos_188085	0.131202
chr11_16082182_16082200_pos_88415	0.1312
chr1_216701554_216701572_pos_43692	0.131198
chr8_140622080_140622098_pos_489543	0.131196
chr1_156492872_156492890_pos_30375	0.131195
chr10_78595230_78595248_pos_69549	0.131194
chr10_74364585_74364603_pos_68132	0.131192
chr20_19786426_19786444_pos_288209	0.131192
chr5_125349156_125349174_pos_393504	0.131192
chr17_67633999_67634017_pos_214802	0.13119
chr13_97113632_97113650_pos_145304	0.131188
chr20_9136622_9136640_pos_286762	0.131188
chr3_9136236_9136254_pos_315171	0.131188
chr4_87522250_87522268_pos_361851	0.131187
chr17_27381182_27381200_pos_204943	0.131186
chr19_4878745_4878763_pos_233307	0.131186
chr10_61752580_61752598_pos_64578	0.131185
chr14_75989248_75989266_pos_159403	0.131185
chr17_3865424_3865442_pos_200407	0.131185
chr5_138927980_138927998_pos_396156	0.131185
chr7_6168758_6168776_pos_444133	0.131185
chr12_104566079_104566097_pos_128014	0.131182
chr13_40016964_40016982_pos_139701	0.131181
chr3_172675702_172675720_pos_345430	0.131181
chr2_152464760_152464778_pos_268332	0.13118
chr16_87461878_87461896_pos_197671	0.131179
chr3_24213404_24213422_pos_318518	0.131179
chr3_62134488_62134506_pos_327318	0.131179
chr3_65956254_65956272_pos_328352	0.131179
chr6_12354700_12354718_pos_412308	0.131179
chr5_150612742_150612760_pos_401321	0.131178
chr8_11833674_11833692_pos_468517	0.131178
chr10_31585196_31585214_pos_60125	0.131176
chr12_19278596_19278614_pos_115176	0.131176
chr2_158896620_158896638_pos_268853	0.131175
chr10_110819464_110819482_pos_78546	0.131173
chr3_113276020_113276038_pos_334005	0.131173
chr1_87513388_87513406_pos_22635	0.13117
chr20_1898967_1898985_pos_285410	0.13117
chr11_57457492_57457510_pos_94162	0.131169
chr2_132450707_132450725_pos_265904	0.131169
chr3_111722024_111722042_pos_333362	0.131169
chr8_134795136_134795154_pos_488959	0.131168
chr15_95604048_95604066_pos_182585	0.131165
chr15_41911836_41911854_pos_167794	0.131163
chr2_12684566_12684584_pos_243963	0.131163
chr17_62827183_62827201_pos_213634	0.131162
chr3_195179482_195179500_pos_350581	0.131162
chr11_64156783_64156801_pos_95540	0.131161
chr19_11535094_11535112_pos_234804	0.131159
chr21_38476554_38476572_pos_301037	0.131158
chr4_13840908_13840926_pos_353379	0.131158
chr6_34909798_34909816_pos_418457	0.131158
chr6_110068043_110068061_pos_428322	0.131158
chr14_89305353_89305371_pos_160649	0.131156
chr6_125206066_125206084_pos_431161	0.131155
chr1_12337492_12337510_pos_4179	0.131153
chr11_122228950_122228968_pos_106404	0.131153
chr6_2561434_2561452_pos_409253	0.131153
chr7_37083357_37083375_pos_450060	0.131153
chr1_89901042_89901060_pos_23046	0.131152
chr3_141659932_141659950_pos_340702	0.131152
chr5_109106130_109106148_pos_390491	0.131152
chr20_17935984_17936002_pos_287911	0.131151
chr1_115364626_115364644_pos_27198	0.13115
chr1_8420028_8420046_pos_2198	0.131148
chr10_34699162_34699180_pos_61168	0.131148
chr5_148871860_148871878_pos_399589	0.131148
chr10_3775099_3775117_pos_52874	0.131147
chr13_75478568_75478586_pos_144051	0.131147
chr10_31709072_31709090_pos_60209	0.131146
chr3_26101778_26101796_pos_319006	0.131146
chr10_28985669_28985687_pos_58853	0.131144
chr15_57495671_57495689_pos_170236	0.131144
chr5_88926656_88926674_pos_388710	0.131144
chr8_144479213_144479231_pos_490504	0.131144
chr1_154767852_154767870_pos_29891	0.131143
chr1_24735878_24735896_pos_7839	0.131142
chr1_217043070_217043088_pos_43856	0.131142
chr13_40191808_40191826_pos_139759	0.131142
chr15_62900310_62900328_pos_172050	0.131141
chr5_137286296_137286314_pos_395550	0.131141
chr6_13006836_13006854_pos_412544	0.131141
chr22_29110004_29110022_pos_307279	0.131139
chr5_179530858_179530876_pos_408404	0.131139
chr17_81064950_81064968_pos_218665	0.131133
chr1_43009022_43009040_pos_13165	0.131131
chr17_57625628_57625646_pos_212234	0.131131
chr17_56737592_56737610_pos_211665	0.13113
chr2_54208105_54208123_pos_254338	0.13113
chr4_128544394_128544412_pos_366555	0.13113
chr12_124747572_124747590_pos_134542	0.131129
chr3_123712350_123712368_pos_336263	0.131128
chr7_38558973_38558991_pos_450276	0.131128
chr15_22968544_22968562_pos_164349	0.131127
chr8_132980892_132980910_pos_488273	0.131127
chr5_115501506_115501524_pos_391694	0.131126
chr3_30496780_30496798_pos_319853	0.131125
chr4_7206482_7206500_pos_352080	0.131125
chr7_33044450_33044468_pos_448812	0.131125
chr9_114118546_114118564_pos_505183	0.131122
chr1_52368480_52368498_pos_14925	0.13112
chrX_123963306_123963324_pos_517985	0.13112
chr5_124581232_124581250_pos_392912	0.131119
chr8_123687390_123687408_pos_485618	0.131119
chr10_3526908_3526926_pos_52733	0.131118
chr16_7330918_7330936_pos_186218	0.131118
chr6_154508466_154508484_pos_437619	0.131118
chr7_100570010_100570028_pos_457294	0.131118
chr4_128387264_128387282_pos_366461	0.131117
chr15_75661152_75661170_pos_177453	0.131115
chr11_19176974_19176992_pos_89157	0.131114
chr6_113879618_113879636_pos_429544	0.131114
chr14_61560664_61560682_pos_154874	0.131113
chr15_51349583_51349601_pos_169444	0.131113
chr6_24283930_24283948_pos_416748	0.131113
chr3_11602142_11602160_pos_315795	0.131112
chr12_101707406_101707424_pos_127646	0.131111
chr7_135809100_135809118_pos_463009	0.131111
chr14_49940137_49940155_pos_151392	0.13111
chr2_144511173_144511191_pos_267455	0.13111
chr18_35136390_35136408_pos_225653	0.131109
chr3_190197592_190197610_pos_348983	0.131108
chr7_24231684_24231702_pos_446435	0.131108
chr8_38999372_38999390_pos_475196	0.131108
chr13_20825029_20825047_pos_135322	0.131107
chr3_190533968_190533986_pos_349034	0.131105
chr11_114307744_114307762_pos_103954	0.131104
chr3_99874438_99874456_pos_332259	0.131104
chr1_204493882_204493900_pos_40388	0.131101
chr12_4307984_4308002_pos_112626	0.1311
chr15_90462720_90462738_pos_181084	0.131097
chr18_10544336_10544354_pos_221584	0.131097
chr11_44912448_44912466_pos_92579	0.131096
chr2_40422098_40422116_pos_250823	0.131095
chr6_41683760_41683778_pos_420941	0.131095
chr12_13203866_13203884_pos_114508	0.131091
chr16_54281016_54281034_pos_190896	0.13109
chr8_129411946_129411964_pos_487512	0.13109
chr10_98326760_98326778_pos_75202	0.131087
chr18_22624448_22624466_pos_223626	0.131087
chr22_38396512_38396530_pos_310594	0.131086
chr6_134722560_134722578_pos_432783	0.131086
chr6_138105986_138106004_pos_433579	0.131086
chr1_116920022_116920040_pos_27880	0.131085
chr19_39816740_39816758_pos_238395	0.131085
chr20_64224820_64224838_pos_297778	0.131085
chr8_97426370_97426388_pos_481353	0.131084
chr7_41491526_41491544_pos_450597	0.131083
chr18_58241928_58241946_pos_229231	0.131082
chr7_112391348_112391366_pos_459295	0.13108
chrX_127030450_127030468_pos_518048	0.131079
chr10_69349426_69349444_pos_65984	0.131078
chr4_107855106_107855124_pos_363473	0.131076
chr19_46404004_46404022_pos_239701	0.131075
chr16_49441634_49441652_pos_190129	0.131074
chr12_57893890_57893908_pos_121556	0.131073
chr9_105064944_105064962_pos_502517	0.131073
chr2_110770902_110770920_pos_263678	0.131072
chr2_187527494_187527512_pos_273735	0.131071
chr2_205780858_205780876_pos_276807	0.131071
chr20_57877558_57877576_pos_296481	0.13107
chr17_8698977_8698995_pos_201621	0.131068
chr2_33557264_33557282_pos_249026	0.131068
chr15_23403635_23403653_pos_164356	0.131067
chr17_75553756_75553774_pos_216400	0.131066
chr1_203666774_203666792_pos_39963	0.131064
chr2_216436392_216436410_pos_277955	0.131064
chr3_9600846_9600864_pos_315224	0.131064
chr2_207230330_207230348_pos_277080	0.131063
chr4_57877240_57877258_pos_359009	0.131062
chr5_143128966_143128984_pos_398474	0.131062
chr2_102051858_102051876_pos_262298	0.131061
chr2_110101508_110101526_pos_263639	0.13106
chr21_38240266_38240284_pos_300891	0.13106
chr9_71742282_71742300_pos_497306	0.131059
chr19_18847421_18847439_pos_236743	0.131058
chr8_123452020_123452038_pos_485296	0.131058
chr1_223076684_223076702_pos_45188	0.131057
chr2_33535528_33535546_pos_248999	0.131056
chr17_78790072_78790090_pos_218100	0.131055
chr7_143434906_143434924_pos_464554	0.131054
chr13_30257600_30257618_pos_137423	0.131053
chr15_59229048_59229066_pos_170991	0.131053
chr2_144513730_144513748_pos_267476	0.131053
chr4_55409650_55409668_pos_358623	0.131053
chr1_172164244_172164262_pos_33737	0.131052
chr13_29923390_29923408_pos_137373	0.131052
chr3_37210503_37210521_pos_320895	0.131051
chr9_109746029_109746047_pos_503629	0.131051
chr11_47325874_47325892_pos_93563	0.13105
chr14_103078534_103078552_pos_163444	0.13105
chr16_29157378_29157396_pos_189403	0.13105
chr3_171749008_171749026_pos_344824	0.131048
chr5_129499789_129499807_pos_394404	0.131048
chr5_151812288_151812306_pos_401957	0.131046
chr1_33338790_33338808_pos_10648	0.131045
chr18_13549878_13549896_pos_222324	0.131043
chr3_8446150_8446168_pos_314747	0.131043
chr14_102524653_102524671_pos_163376	0.131042
chr15_37084830_37084848_pos_166459	0.131039
chr2_11482094_11482112_pos_243585	0.131036
chr6_133807748_133807766_pos_432458	0.131035
chr10_60904990_60905008_pos_64482	0.131034
chr7_15839968_15839986_pos_445012	0.131033
chr11_91220643_91220661_pos_100837	0.131031
chr20_53611850_53611868_pos_295517	0.131031
chr2_189613503_189613521_pos_274127	0.131029
chr13_34162736_34162754_pos_138811	0.131027
chr18_6880818_6880836_pos_220543	0.131027
chr5_150642954_150642972_pos_401390	0.131027
chr13_43815038_43815056_pos_140749	0.131026
chr3_171284572_171284590_pos_344523	0.131019
chr5_135394250_135394268_pos_395248	0.131018
chr7_156907831_156907849_pos_465790	0.131018
chr10_78727457_78727475_pos_69597	0.131017
chr13_105139564_105139582_pos_146467	0.131016
chr14_75315326_75315344_pos_159093	0.131015
chr1_236734402_236734420_pos_50341	0.131014
chr7_101955792_101955810_pos_457655	0.131013
chr1_82921382_82921400_pos_21627	0.131012
chr7_42268217_42268235_pos_450778	0.131012
chr8_54431901_54431919_pos_477256	0.131012
chr6_56255492_56255510_pos_423803	0.131011
chr12_53063996_53064014_pos_120563	0.131006
chr5_171676538_171676556_pos_405437	0.131006
chr16_20853444_20853462_pos_188235	0.131005
chr2_231190879_231190897_pos_281594	0.131005
chr6_42304539_42304557_pos_421216	0.131004
chr7_6168048_6168066_pos_444126	0.131001
chr6_164106040_164106058_pos_440722	0.131
chr3_129470136_129470154_pos_338694	0.130999
chr8_29073346_29073364_pos_473240	0.130999
chr5_159034656_159034674_pos_403639	0.130998
chr18_28064154_28064172_pos_224777	0.130997
chr10_683670_683688_pos_52191	0.130995
chr4_113638202_113638220_pos_364341	0.130995
chr3_171283649_171283667_pos_344516	0.130993
chr8_124370772_124370790_pos_485902	0.130992
chr1_113947398_113947416_pos_26906	0.130991
chr6_146152304_146152322_pos_435873	0.130991
chr1_44484236_44484254_pos_13690	0.13099
chr1_109536210_109536228_pos_25883	0.13099
chr10_122232941_122232959_pos_81495	0.13099
chr4_81505430_81505448_pos_360974	0.130989
chr12_119189254_119189272_pos_132390	0.130987
chr19_35265368_35265386_pos_237662	0.130987
chr16_88245750_88245768_pos_197927	0.130986
chr3_129229086_129229104_pos_338580	0.130986
chr6_37246222_37246240_pos_419956	0.130984
chr13_113646874_113646892_pos_148746	0.130983
chr3_73480478_73480496_pos_330970	0.130983
chr11_19218960_19218978_pos_89215	0.130982
chr11_116367078_116367096_pos_104344	0.130982
chr22_39514472_39514490_pos_311130	0.130982
chr10_101961632_101961650_pos_75906	0.130979
chr5_74433786_74433804_pos_386442	0.130979
chr5_96968884_96968902_pos_389633	0.130978
chr13_97799047_97799065_pos_145632	0.130977
chr15_80288092_80288110_pos_178507	0.130977
chr4_168870244_168870262_pos_372757	0.130976
chr3_46874452_46874470_pos_324151	0.130975
chr4_156946682_156946700_pos_371265	0.130975
chr1_31782810_31782828_pos_10249	0.130974
chr18_58298930_58298948_pos_229369	0.130974
chr10_35872820_35872838_pos_61609	0.130973
chr11_8727814_8727832_pos_85429	0.130973
chr3_194867454_194867472_pos_350203	0.130973
chr1_44257720_44257738_pos_13607	0.130971
chr2_46312060_46312078_pos_253112	0.130971
chr2_110101696_110101714_pos_263644	0.130971
chr1_87644622_87644640_pos_22673	0.13097
chr16_57299000_57299018_pos_191626	0.130969
chr3_128282931_128282949_pos_338039	0.130969
chrX_48711802_48711820_pos_515574	0.130968
chr1_244730886_244730904_pos_51204	0.130967
chr4_20266752_20266770_pos_354135	0.130967
chr13_26978246_26978264_pos_136383	0.130966
chr22_24989631_24989649_pos_305859	0.130964
chr9_136104280_136104298_pos_511831	0.130963
chr10_18145044_18145062_pos_56895	0.130962
chr15_77483101_77483119_pos_177880	0.130961
chr3_107236720_107236738_pos_333063	0.130958
chr9_34254612_34254630_pos_494896	0.130958
chr6_15897357_15897375_pos_413823	0.130957
chr1_39102911_39102929_pos_11546	0.130956
chr8_21130424_21130442_pos_470876	0.130956
chr15_85500980_85500998_pos_179853	0.130955
chr17_45129671_45129689_pos_209452	0.130955
chr2_66430972_66430990_pos_256850	0.130955
chr4_26993048_26993066_pos_355262	0.130955
chr10_102112801_102112819_pos_75970	0.130953
chr12_93885019_93885037_pos_126513	0.130953
chr13_40442090_40442108_pos_139906	0.130952
chr14_53391832_53391850_pos_152399	0.130952
chr17_66467314_66467332_pos_214466	0.130951
chr17_76272102_76272120_pos_216659	0.130951
chr20_10806001_10806019_pos_287191	0.130951
chr15_26560693_26560711_pos_164639	0.13095
chr17_27560190_27560208_pos_205033	0.13095
chr20_47332998_47333016_pos_293565	0.13095
chr4_118772056_118772074_pos_364516	0.13095
chr9_109507526_109507544_pos_503518	0.130948
chr12_43288218_43288236_pos_117959	0.130947
chr19_10226458_10226476_pos_234395	0.130946
chr2_9768604_9768622_pos_243169	0.130945
chr3_69292358_69292376_pos_329179	0.130945
chr4_143411562_143411580_pos_368623	0.130945
chr9_83355166_83355184_pos_498242	0.130944
chr6_15420986_15421004_pos_413618	0.130943
chr4_88342032_88342050_pos_361985	0.130941
chr20_35055753_35055771_pos_290590	0.13094
chr22_17842608_17842626_pos_303931	0.130938
chr3_187719902_187719920_pos_347993	0.130938
chr1_20640306_20640324_pos_6278	0.130937
chr15_94671940_94671958_pos_182272	0.130937
chr20_19927018_19927036_pos_288305	0.130936
chr8_144472962_144472980_pos_490495	0.130934
chr10_109969017_109969035_pos_77514	0.130933
chr6_20127568_20127586_pos_415659	0.130933
chr15_72184410_72184428_pos_176394	0.130932
chr15_82047786_82047804_pos_179018	0.130932
chr2_15673904_15673922_pos_244314	0.130931
chrX_13763811_13763829_pos_513130	0.13093
chr15_75180512_75180530_pos_177382	0.130928
chr5_171454558_171454576_pos_405219	0.130928
chr8_125637505_125637523_pos_486557	0.130928
chrX_18617044_18617062_pos_513409	0.130928
chr13_110282574_110282592_pos_147469	0.130927
chr22_23905060_23905078_pos_305296	0.130927
chr5_153628162_153628180_pos_402043	0.130925
chr15_41956309_41956327_pos_167922	0.130924
chr4_168633572_168633590_pos_372456	0.130924
chr1_46026614_46026632_pos_14025	0.130923
chr16_12170399_12170417_pos_187148	0.130922
chr16_50203306_50203324_pos_190309	0.130922
chr12_50018644_50018662_pos_119756	0.130921
chr6_152166589_152166607_pos_437307	0.13092
chr20_50382392_50382410_pos_294752	0.130918
chr3_146308652_146308670_pos_341219	0.130918
chr12_124517410_124517428_pos_134210	0.130915
chr2_203019617_203019635_pos_276087	0.130914
chr3_40768716_40768734_pos_322174	0.130914
chr8_26466484_26466502_pos_472388	0.130914
chr11_125351392_125351410_pos_107242	0.130912
chr6_47242600_47242618_pos_422824	0.130912
chr14_89305407_89305425_pos_160650	0.13091
chr21_38476479_38476497_pos_301035	0.13091
chr9_33257463_33257481_pos_494715	0.13091
chr10_10830514_10830532_pos_54586	0.130907
chr7_15830014_15830032_pos_445000	0.130907
chr1_44409206_44409224_pos_13661	0.130906
chr5_9059998_9060016_pos_377123	0.130906
chr10_44953154_44953172_pos_62451	0.130905
chr10_96836084_96836102_pos_74823	0.130902
chr12_25583698_25583716_pos_116208	0.130902
chr1_42433478_42433496_pos_13065	0.1309
chr12_503433_503451_pos_110158	0.130899
chr16_73043913_73043931_pos_194330	0.130899
chr9_37291032_37291050_pos_495508	0.130899
chr10_114023380_114023398_pos_79425	0.130898
chr16_30928287_30928305_pos_189691	0.130898
chr5_150653966_150653984_pos_401450	0.130896
chr12_105480359_105480377_pos_128351	0.130894
chr3_79302181_79302199_pos_331436	0.130893
chr1_31663937_31663955_pos_10059	0.130891
chr1_55196609_55196627_pos_15770	0.130891
chr12_29754668_29754686_pos_117080	0.130891
chr5_10725122_10725140_pos_377584	0.130888
chr1_117682492_117682510_pos_28089	0.130887
chr16_86618930_86618948_pos_197272	0.130887
chr2_99728845_99728863_pos_261176	0.130887
chr12_4960250_4960268_pos_112733	0.130886
chr9_14031800_14031818_pos_492708	0.130886
chr9_104833936_104833954_pos_502367	0.130885
chr18_45321708_45321726_pos_226684	0.130884
chr7_102811322_102811340_pos_457896	0.130884
chr14_69137590_69137608_pos_157322	0.130882
chr17_39622236_39622254_pos_207090	0.130882
chr2_99945100_99945118_pos_261261	0.13088
chr17_21162216_21162234_pos_204685	0.130878
chr10_132510658_132510676_pos_83649	0.130877
chr11_68371268_68371286_pos_96769	0.130876
chr5_136053794_136053812_pos_395423	0.130875
chr4_48128002_48128020_pos_357150	0.130874
chr8_25001604_25001622_pos_471897	0.130874
chr9_91195249_91195267_pos_499790	0.130874
chr16_69890720_69890738_pos_193687	0.130873
chr20_25022842_25022860_pos_289064	0.130872
chr11_44658700_44658718_pos_92302	0.13087
chr19_46481438_46481456_pos_239802	0.130869
chr20_2230836_2230854_pos_285613	0.130869
chr2_196399820_196399838_pos_275029	0.130868
chr12_93896708_93896726_pos_126545	0.130866
chr2_42866436_42866454_pos_251621	0.130865
chrX_74535690_74535708_pos_517001	0.130865
chr20_41396128_41396146_pos_292379	0.130864
chr21_46153484_46153502_pos_303497	0.130864
chr5_77167618_77167636_pos_386791	0.130863
chr16_87518902_87518920_pos_197721	0.130862
chr6_30759686_30759704_pos_417662	0.130862
chr10_122632887_122632905_pos_81737	0.130859
chr10_30805002_30805020_pos_59760	0.130857
chr22_35596993_35597011_pos_309045	0.130857
chr6_53035718_53035736_pos_423161	0.130857
chr7_76294820_76294838_pos_454981	0.130857
chr17_18997888_18997906_pos_204287	0.130855
chr22_32723646_32723664_pos_308215	0.130855
chr17_51035700_51035718_pos_211372	0.130854
chr4_78562004_78562022_pos_360685	0.130854
chr15_99100276_99100294_pos_183525	0.130853
chr19_43727310_43727328_pos_239069	0.130853
chrX_136185958_136185976_pos_518720	0.130853
chr12_2258174_2258192_pos_111289	0.130852
chr13_101307434_101307452_pos_146321	0.130852
chr20_59839426_59839444_pos_296933	0.130852
chr10_93420323_93420341_pos_73727	0.130849
chr10_121579172_121579190_pos_81130	0.130849
chr6_156782598_156782616_pos_438057	0.130849
chr6_25359372_25359390_pos_417040	0.130847
chr19_11694827_11694845_pos_234819	0.130846
chr2_69122366_69122384_pos_257545	0.130846
chr8_105334904_105334922_pos_483099	0.130846
chr1_61277144_61277162_pos_17839	0.130845
chr1_218164698_218164716_pos_44042	0.130845
chr11_75744060_75744078_pos_98794	0.130845
chr12_110103444_110103462_pos_130126	0.130845
chr11_72703496_72703514_pos_97667	0.130844
chr4_143339940_143339958_pos_368405	0.130843
chr1_39452629_39452647_pos_11871	0.130842
chr17_13394118_13394136_pos_202607	0.130841
chr2_40489112_40489130_pos_250885	0.130841
chr9_127370850_127370868_pos_508269	0.130839
chr10_50562022_50562040_pos_63352	0.130838
chr2_217900102_217900120_pos_278983	0.130838
chr8_26832858_26832876_pos_472566	0.130838
chr14_69079456_69079474_pos_157293	0.130837
chr6_3788854_3788872_pos_409742	0.130837
chr3_98885068_98885086_pos_331970	0.130835
chr3_11380634_11380652_pos_315524	0.130834
chr2_218029018_218029036_pos_279286	0.130833
chr15_96341236_96341254_pos_182770	0.130832
chr1_168706734_168706752_pos_33018	0.130831
chr10_80552466_80552484_pos_70989	0.130831
chr3_41104234_41104252_pos_322286	0.130831
chr7_159105920_159105938_pos_466154	0.130831
chr19_611010_611028_pos_231962	0.13083
chr14_33937194_33937212_pos_150794	0.130828
chr20_54470250_54470268_pos_295803	0.130827
chr5_127013190_127013208_pos_393986	0.130827
chr13_75806277_75806295_pos_144182	0.130822
chr4_11546988_11547006_pos_353194	0.130821
chr6_144349970_144349988_pos_435714	0.130821
chr4_55181804_55181822_pos_358508	0.13082
chr4_54277760_54277778_pos_358238	0.130819
chr8_141087533_141087551_pos_489775	0.130819
chr2_25213312_25213330_pos_246165	0.130818
chr5_110916618_110916636_pos_390628	0.130818
chr2_64861744_64861762_pos_256507	0.130817
chr9_35522072_35522090_pos_495199	0.130817
chr6_113018938_113018956_pos_429299	0.130814
chr9_125103990_125104008_pos_507409	0.130814
chr5_175096950_175096968_pos_407579	0.130812
chr21_28339456_28339474_pos_298848	0.13081
chr20_11844893_11844911_pos_287365	0.130809
chr18_61960086_61960104_pos_230133	0.130806
chr5_42587596_42587614_pos_381172	0.130806
chr1_203563367_203563385_pos_39816	0.130805
chr4_71074316_71074334_pos_359278	0.130805
chr17_16014250_16014268_pos_203028	0.130803
chr17_70306646_70306664_pos_215459	0.130803
chr19_47521664_47521682_pos_240239	0.130801
chr12_67717010_67717028_pos_122859	0.1308
chr12_69623606_69623624_pos_123335	0.1308
chr2_72198998_72199016_pos_258552	0.1308
chr12_50934723_50934741_pos_120043	0.130794
chrX_49072068_49072086_pos_515602	0.130794
chr1_100400546_100400564_pos_25061	0.130792
chr1_34845686_34845704_pos_10951	0.13079
chr20_17854367_17854385_pos_287842	0.13079
chr6_111691698_111691716_pos_428762	0.13079
chr7_55308973_55308991_pos_453394	0.13079
chr1_53083808_53083826_pos_15070	0.130789
chr2_70029972_70029990_pos_258030	0.130789
chr22_43104420_43104438_pos_312483	0.130789
chr1_201014942_201014960_pos_38035	0.130788
chr11_2780434_2780452_pos_84609	0.130787
chr1_27122784_27122802_pos_8746	0.130786
chr10_52252720_52252738_pos_63628	0.130786
chr5_67814249_67814267_pos_385183	0.130786
chr5_139668147_139668165_pos_396667	0.130783
chr7_134777760_134777778_pos_462517	0.130783
chr14_61347974_61347992_pos_154524	0.130782
chr4_23819930_23819948_pos_354331	0.130782
chr16_58034992_58035010_pos_191948	0.130781
chr11_35933102_35933120_pos_91669	0.130778
chr1_57623935_57623953_pos_16623	0.130777
chr3_128800884_128800902_pos_338355	0.130775
chr6_11229858_11229876_pos_411842	0.130774
chr2_43251424_43251442_pos_252047	0.130773
chr6_56245946_56245964_pos_423801	0.130773
chr3_190063686_190063704_pos_348917	0.130772
chr4_158782995_158783013_pos_371630	0.130771
chr4_140646274_140646292_pos_367717	0.130768
chr12_92899774_92899792_pos_125740	0.130767
chr14_103075239_103075257_pos_163436	0.130767
chr3_27623265_27623283_pos_319234	0.130767
chr15_51708194_51708212_pos_169454	0.130766
chr3_157079928_157079946_pos_342940	0.130766
chr1_109373279_109373297_pos_25796	0.130765
chr12_47813024_47813042_pos_119125	0.130765
chr2_96873248_96873266_pos_260628	0.130765
chr2_113230564_113230582_pos_264116	0.130765
chr7_47578636_47578654_pos_452227	0.130763
chr3_43296870_43296888_pos_323093	0.130759
chr21_34845948_34845966_pos_300300	0.130758
chr4_53618406_53618424_pos_357990	0.130758
chr6_12149556_12149574_pos_412217	0.130758
chr21_45420240_45420258_pos_303175	0.130757
chr5_150653321_150653339_pos_401445	0.130757
chr4_38085638_38085656_pos_355838	0.130755
chr2_168241688_168241706_pos_270861	0.130754
chr5_172837872_172837890_pos_406271	0.130754
chr6_41488581_41488599_pos_420826	0.130754
chr8_60851304_60851322_pos_477962	0.130754
chr7_134856696_134856714_pos_462709	0.130752
chr6_108592760_108592778_pos_427851	0.13075
chr9_129254210_129254228_pos_509044	0.13075
chr2_74585666_74585684_pos_259001	0.130749
chr9_99368360_99368378_pos_502183	0.130747
chr1_194068582_194068600_pos_37524	0.130746
chr3_179189895_179189913_pos_346373	0.130746
chr10_28588012_28588030_pos_58627	0.130745
chrX_39809544_39809562_pos_514493	0.130745
chr1_239739328_239739346_pos_50905	0.130744
chr17_76270954_76270972_pos_216656	0.130744
chr16_21611988_21612006_pos_188473	0.130741
chr6_6655038_6655056_pos_410519	0.130741
chr17_3641880_3641898_pos_200344	0.130739
chr1_230772974_230772992_pos_47516	0.130738
chr1_67645698_67645716_pos_19915	0.130737
chr3_37455545_37455563_pos_320952	0.130737
chr19_44647406_44647424_pos_239117	0.130735
chr9_120387784_120387802_pos_505894	0.130735
chr7_32872124_32872142_pos_448773	0.130734
chr11_96302554_96302572_pos_101731	0.130732
chr6_3842710_3842728_pos_409829	0.130732
chr14_58668960_58668978_pos_153623	0.130731
chr12_111774020_111774038_pos_130915	0.13073
chr17_17869364_17869382_pos_203953	0.13073
chr4_157005278_157005296_pos_371326	0.130729
chr16_82981310_82981328_pos_196033	0.130725
chr21_28771818_28771836_pos_299050	0.130725
chr6_107497118_107497136_pos_427534	0.130725
chr1_237235346_237235364_pos_50769	0.130724
chr13_109791318_109791336_pos_147130	0.130724
chr15_100229306_100229324_pos_184310	0.130724
chr9_71760880_71760898_pos_497317	0.130724
chr5_150644492_150644510_pos_401395	0.130722
chr15_70165790_70165808_pos_175418	0.130721
chr6_12528720_12528738_pos_412383	0.130721
chr3_70982426_70982444_pos_329660	0.13072
chr1_230857819_230857837_pos_47610	0.130719
chr5_170633384_170633402_pos_405062	0.130716
chr17_78324764_78324782_pos_217830	0.130714
chr7_37201683_37201701_pos_450081	0.130711
chr17_55620276_55620294_pos_211533	0.13071
chr5_88836768_88836786_pos_388611	0.13071
chr20_53655182_53655200_pos_295539	0.130708
chr4_141334026_141334044_pos_368046	0.130708
chr4_37988106_37988124_pos_355757	0.130705
chr9_69136708_69136726_pos_496585	0.130705
chr20_59836919_59836937_pos_296915	0.130704
chr3_12952428_12952446_pos_316348	0.130703
chr6_117169468_117169486_pos_429818	0.130703
chr1_87334348_87334366_pos_22604	0.130702
chr20_39983678_39983696_pos_292036	0.130702
chr1_225879140_225879158_pos_45865	0.130701
chr1_230221130_230221148_pos_47314	0.130701
chr7_137440266_137440284_pos_463401	0.130701
chr1_112263595_112263613_pos_26521	0.1307
chr20_57696120_57696138_pos_296382	0.1307
chr7_151717916_151717934_pos_465544	0.1307
chrX_39931695_39931713_pos_514592	0.1307
chr6_42104238_42104256_pos_421136	0.130699
chr15_44039031_44039049_pos_168373	0.130698
chr2_33304178_33304196_pos_248851	0.130697
chr7_104958490_104958508_pos_458093	0.130695
chr12_19135116_19135134_pos_115055	0.130692
chr9_108142842_108142860_pos_503207	0.13069
chr2_218024610_218024628_pos_279279	0.130689
chr9_134897598_134897616_pos_511721	0.130689
chr17_8469315_8469333_pos_201382	0.130688
chr2_227038627_227038645_pos_281102	0.130688
chr5_150589558_150589576_pos_401240	0.130688
chr20_47312560_47312578_pos_293548	0.130687
chr1_82868047_82868065_pos_21607	0.130686
chr6_56424338_56424356_pos_423841	0.130686
chr6_53301493_53301511_pos_423261	0.130685
chr1_183307200_183307218_pos_36019	0.130684
chr13_20823310_20823328_pos_135313	0.130684
chr18_58338300_58338318_pos_229413	0.130683
chr4_159298692_159298710_pos_372015	0.130683
chr5_178235130_178235148_pos_408130	0.130683
chr9_99075572_99075590_pos_502108	0.130683
chr5_98787608_98787626_pos_389674	0.130682
chr7_140607824_140607842_pos_464409	0.130679
chr7_909066_909084_pos_442389	0.130678
chr19_18104452_18104470_pos_236335	0.130677
chr1_61055374_61055392_pos_17534	0.130676
chr11_47218186_47218204_pos_93528	0.130675
chr1_91799242_91799260_pos_23481	0.130674
chr1_244964090_244964108_pos_51259	0.130674
chr17_75707270_75707288_pos_216480	0.130674
chr14_105091791_105091809_pos_164128	0.130673
chr11_133521020_133521038_pos_109722	0.13067
chr18_48933092_48933110_pos_227804	0.13067
chr2_106561640_106561658_pos_262978	0.13067
chr8_30174626_30174644_pos_473540	0.130669
chr8_120383908_120383926_pos_484646	0.130669
chr3_69310011_69310029_pos_329216	0.130667
chr2_234956300_234956318_pos_282241	0.130665
chr5_67971612_67971630_pos_385239	0.130664
chr5_141512440_141512458_pos_397211	0.130663
chr7_5574970_5574988_pos_443871	0.130663
chr14_92602086_92602104_pos_161611	0.130662
chr4_139989100_139989118_pos_367462	0.130661
chr11_113014359_113014377_pos_103369	0.13066
chr15_39976438_39976456_pos_167108	0.13066
chr8_6481006_6481024_pos_466614	0.130659
chr12_39415840_39415858_pos_117563	0.130658
chr14_101928020_101928038_pos_163196	0.130658
chr3_17013268_17013286_pos_317792	0.130658
chr10_22325952_22325970_pos_57790	0.130657
chr10_132507002_132507020_pos_83637	0.130655
chr1_63644164_63644182_pos_18373	0.130654
chr13_112815180_112815198_pos_148417	0.130654
chr20_41005629_41005647_pos_292179	0.130653
chr6_156992596_156992614_pos_438226	0.130651
chr12_58917036_58917054_pos_121619	0.13065
chr2_38038176_38038194_pos_250015	0.130649
chr11_122159162_122159180_pos_106326	0.130645
chr1_19433669_19433687_pos_6006	0.130644
chr11_133064374_133064392_pos_109695	0.130644
chr1_109080186_109080204_pos_25684	0.130642
chr2_207285776_207285794_pos_277110	0.130642
chr3_129305804_129305822_pos_338617	0.13064
chr6_12546480_12546498_pos_412417	0.130639
chrX_154091966_154091984_pos_519312	0.130638
chr3_196280130_196280148_pos_350873	0.130636
chr5_58071828_58071846_pos_383312	0.130636
chr5_179285642_179285660_pos_408354	0.130636
chr7_132463976_132463994_pos_462130	0.130636
chr11_125433712_125433730_pos_107332	0.130635
chr3_46561649_46561667_pos_323944	0.130634
chr12_113298874_113298892_pos_131114	0.130633
chr1_42419548_42419566_pos_13023	0.130632
chr9_86754766_86754784_pos_498647	0.130632
chr1_41003710_41003728_pos_12257	0.130629
chr4_147772991_147773009_pos_369317	0.130629
chr8_38937178_38937196_pos_475142	0.130629
chr9_129557505_129557523_pos_509209	0.130628
chr1_183655438_183655456_pos_36168	0.130627
chr19_10268538_10268556_pos_234428	0.130626
chr2_86034366_86034384_pos_259790	0.130626
chr1_93715580_93715598_pos_23836	0.130625
chr3_38541232_38541250_pos_321706	0.130625
chr5_42587029_42587047_pos_381161	0.130625
chr7_139654904_139654922_pos_464029	0.130625
chr4_8341878_8341896_pos_352861	0.130621
chr8_30202354_30202372_pos_473561	0.13062
chr2_237060940_237060958_pos_283043	0.130619
chr13_23867329_23867347_pos_136056	0.130618
chr10_114619010_114619028_pos_79797	0.130617
chr13_106374082_106374100_pos_146534	0.130617
chr3_119331645_119331663_pos_334671	0.130617
chr4_26086796_26086814_pos_355022	0.130616
chr1_209879748_209879766_pos_42257	0.130614
chr14_72617464_72617482_pos_158040	0.130614
chr2_236247446_236247464_pos_282707	0.130613
chr3_46705428_46705446_pos_324019	0.130613
chr2_168240569_168240587_pos_270849	0.130612
chr6_143695433_143695451_pos_435356	0.130612
chrX_134869232_134869250_pos_518523	0.130612
chr10_69324959_69324977_pos_65928	0.13061
chr9_88757600_88757618_pos_499153	0.130608
chr2_240370349_240370367_pos_284752	0.130606
chr3_62187366_62187384_pos_327371	0.130606
chr8_37701870_37701888_pos_474424	0.130606
chr4_99013846_99013864_pos_362762	0.130604
chr11_30479976_30479994_pos_90564	0.130603
chr5_107813034_107813052_pos_390355	0.130602
chr5_149802204_149802222_pos_400651	0.130602
chr9_70494424_70494442_pos_497087	0.130602
chr14_61034090_61034108_pos_154374	0.130601
chr8_123538224_123538242_pos_485456	0.130599
chr9_13387628_13387646_pos_492241	0.130599
chr10_75547572_75547590_pos_68511	0.130597
chr17_82655134_82655152_pos_219333	0.130597
chr8_123538704_123538722_pos_485466	0.130597
chr9_38024116_38024134_pos_495751	0.130597
chr10_62017882_62017900_pos_64854	0.130596
chr6_89483846_89483864_pos_426205	0.130594
chr8_18826956_18826974_pos_470150	0.130594
chr1_9318067_9318085_pos_2734	0.130593
chr1_91981700_91981718_pos_23573	0.130592
chr12_47812350_47812368_pos_119114	0.130592
chr8_38085736_38085754_pos_474682	0.130592
chr14_58789184_58789202_pos_153677	0.130591
chr13_50400313_50400331_pos_142320	0.130588
chr14_99586644_99586662_pos_162528	0.130588
chr22_23183580_23183598_pos_305063	0.130588
chr1_39087288_39087306_pos_11536	0.130587
chr16_87132780_87132798_pos_197561	0.130586
chr11_59608618_59608636_pos_94376	0.130585
chr5_54160088_54160106_pos_381788	0.13058
chr4_147772908_147772926_pos_369315	0.130578
chr15_68704553_68704571_pos_174957	0.130574
chr3_57037443_57037461_pos_326306	0.130574
chr17_633680_633698_pos_198633	0.130572
chr18_8176723_8176741_pos_220957	0.130572
chr6_10404519_10404537_pos_411454	0.130572
chr13_39914184_39914202_pos_139685	0.130571
chr2_212528276_212528294_pos_277568	0.13057
chr20_64261286_64261304_pos_297793	0.13057
chr6_26474211_26474229_pos_417188	0.13057
chr8_140552134_140552152_pos_489484	0.13057
chr2_40244358_40244376_pos_250670	0.130568
chr10_119341902_119341920_pos_80653	0.130566
chr11_131694462_131694480_pos_109538	0.130565
chr12_114449748_114449766_pos_131534	0.130565
chr5_107432372_107432390_pos_390104	0.130565
chr10_128011446_128011464_pos_82857	0.130563
chr14_50816864_50816882_pos_151669	0.130562
chr7_44990808_44990826_pos_451405	0.130562
chr14_94043621_94043639_pos_162083	0.130561
chr6_129347236_129347254_pos_431873	0.130561
chr5_110917346_110917364_pos_390634	0.13056
chrX_115067148_115067166_pos_517626	0.13056
chr5_37984170_37984188_pos_380364	0.130557
chr10_100562194_100562212_pos_75603	0.130556
chr10_11685042_11685060_pos_55162	0.130555
chr14_101849368_101849386_pos_163115	0.130555
chr15_37065218_37065236_pos_166421	0.130554
chr17_69486373_69486391_pos_215304	0.130554
chr10_112261692_112261710_pos_78663	0.130553
chr6_166927800_166927818_pos_441133	0.130553
chr2_109177246_109177264_pos_263339	0.130552
chr2_224126624_224126642_pos_280680	0.130551
chr3_98754757_98754775_pos_331873	0.130551
chr18_36461586_36461604_pos_226104	0.130549
chr2_11342909_11342927_pos_243487	0.130549
chr14_81423252_81423270_pos_160145	0.130548
chr20_47464540_47464558_pos_293628	0.130548
chr15_95304736_95304754_pos_182452	0.130547
chr10_129418234_129418252_pos_83179	0.130546
chr22_17892026_17892044_pos_303997	0.130546
chr22_17972829_17972847_pos_304276	0.130545
chr1_234857064_234857082_pos_49607	0.130543
chr13_40438422_40438440_pos_139882	0.130542
chr7_7099830_7099848_pos_444361	0.13054
chr12_2213522_2213540_pos_111216	0.130539
chr2_190582996_190583014_pos_274267	0.130539
chr2_237291376_237291394_pos_283179	0.130539
chr1_206909880_206909898_pos_41366	0.130538
chr1_232328546_232328564_pos_48332	0.130538
chr6_118511080_118511098_pos_430098	0.130538
chr17_66348828_66348846_pos_214408	0.130534
chr2_38158931_38158949_pos_250054	0.130534
chr12_96144138_96144156_pos_127206	0.130531
chr4_113815896_113815914_pos_364413	0.130531
chr5_16489668_16489686_pos_378796	0.130529
chr1_214230002_214230020_pos_43301	0.130528
chr10_110706800_110706818_pos_78400	0.130528
chr5_102627454_102627472_pos_389760	0.130527
chr2_236574614_236574632_pos_282757	0.130524
chr3_195031647_195031665_pos_350341	0.130523
chr16_85235574_85235592_pos_196687	0.130522
chr6_6890701_6890719_pos_410785	0.130522
chr7_50667896_50667914_pos_452754	0.130522
chr16_70726166_70726184_pos_193985	0.130518
chr2_13000860_13000878_pos_244207	0.130518
chr14_51004818_51004836_pos_151734	0.130517
chr6_2818655_2818673_pos_409429	0.130517
chr11_111942216_111942234_pos_102892	0.130515
chr3_136343912_136343930_pos_339935	0.130514
chr6_168636408_168636426_pos_441532	0.130514
chr12_115337865_115337883_pos_131667	0.130513
chr2_215918350_215918368_pos_277908	0.130513
chr3_114610060_114610078_pos_334284	0.130513
chr14_94600898_94600916_pos_162112	0.130512
chr12_111035893_111035911_pos_130712	0.130511
chr9_69187480_69187498_pos_496648	0.130511
chr1_150144272_150144290_pos_28956	0.13051
chr10_15316976_15316994_pos_56110	0.13051
chr3_129628023_129628041_pos_338916	0.13051
chr6_125540112_125540130_pos_431319	0.13051
chr6_17012674_17012692_pos_414650	0.130509
chr14_22973746_22973764_pos_149249	0.130508
chr15_31441180_31441198_pos_165260	0.130508
chr2_169012278_169012296_pos_271219	0.130508
chr20_1912345_1912363_pos_285438	0.130505
chr13_41916894_41916912_pos_140340	0.130504
chr12_113241844_113241862_pos_131084	0.130503
chr5_136012274_136012292_pos_395367	0.130503
chr11_13966287_13966305_pos_87956	0.130502
chr1_207825854_207825872_pos_41450	0.130501
chr3_52119218_52119236_pos_325291	0.130501
chr15_40975104_40975122_pos_167587	0.1305
chr1_232595480_232595498_pos_48702	0.130498
chr2_43214413_43214431_pos_252032	0.130497
chr6_155228170_155228188_pos_437856	0.130497
chr10_79165480_79165498_pos_70206	0.130496
chr5_141604576_141604594_pos_397309	0.130496
chr15_77974167_77974185_pos_178089	0.130495
chr7_31082632_31082650_pos_448497	0.130495
chr1_230127200_230127218_pos_47181	0.130491
chr5_119271142_119271160_pos_392053	0.13049
chr11_114171398_114171416_pos_103775	0.130489
chr13_39350575_39350593_pos_139321	0.130489
chr6_44967570_44967588_pos_422158	0.130488
chr13_113216550_113216568_pos_148601	0.130487
chr19_16692004_16692022_pos_236034	0.130487
chr2_44044400_44044418_pos_252425	0.130487
chr4_25425458_25425476_pos_354949	0.130487
chr11_69075714_69075732_pos_97107	0.130486
chr1_66398798_66398816_pos_19583	0.130485
chr11_15901222_15901240_pos_88306	0.130484
chr16_19804774_19804792_pos_188090	0.130484
chr13_53099548_53099566_pos_142957	0.130482
chr2_134137608_134137626_pos_266257	0.130482
chr5_82312168_82312186_pos_387913	0.130482
chr7_94324014_94324032_pos_456556	0.130481
chr8_38948500_38948518_pos_475161	0.130481
chr13_75326742_75326760_pos_143797	0.130479
chr2_215711642_215711660_pos_277857	0.130478
chr18_58867683_58867701_pos_229769	0.130477
chr7_4792464_4792482_pos_443584	0.130477
chr12_108773879_108773897_pos_129526	0.130475
chr16_4945942_4945960_pos_186182	0.130475
chr15_85592154_85592172_pos_179992	0.130474
chr3_40249649_40249667_pos_322057	0.130474
chr8_141415888_141415906_pos_490090	0.130474
chr10_129961330_129961348_pos_83355	0.130472
chr12_19167766_19167784_pos_115092	0.130472
chr5_78601854_78601872_pos_387083	0.13047
chr11_95459540_95459558_pos_101333	0.130465
chr22_23789924_23789942_pos_305242	0.130464
chr4_37982628_37982646_pos_355751	0.130463
chr5_67245974_67245992_pos_384957	0.130462
chr9_121278530_121278548_pos_506121	0.130462
chr11_75547722_75547740_pos_98679	0.130461
chr2_72989874_72989892_pos_258733	0.130461
chr1_58755519_58755537_pos_16689	0.13046
chr1_232628694_232628712_pos_48821	0.13046
chr19_49890106_49890124_pos_240849	0.13046
chr1_151473572_151473590_pos_29325	0.130459
chr9_2818072_2818090_pos_491383	0.130456
chr20_10716508_10716526_pos_287150	0.130455
chr5_169063426_169063444_pos_404722	0.130455
chr10_80465270_80465288_pos_70958	0.130454
chr1_203410273_203410291_pos_39611	0.130453
chr17_47914662_47914680_pos_210050	0.130453
chr11_26931299_26931317_pos_90076	0.130452
chr1_203522358_203522376_pos_39735	0.13045
chr17_62654642_62654660_pos_213573	0.13045
chr3_120410731_120410749_pos_335072	0.13045
chr9_87157912_87157930_pos_498846	0.13045
chr1_245166474_245166492_pos_51351	0.130449
chr2_10057599_10057617_pos_243236	0.130448
chr22_17831612_17831630_pos_303911	0.130447
chr13_48750372_48750390_pos_141901	0.130446
chr4_147829779_147829797_pos_369402	0.130443
chr2_64313450_64313468_pos_256256	0.130442
chr8_133360515_133360533_pos_488560	0.130442
chr2_217653366_217653384_pos_278756	0.130441
chr9_23622150_23622168_pos_494354	0.130441
chr13_33800478_33800496_pos_138777	0.13044
chr2_85999322_85999340_pos_259762	0.13044
chr12_1973952_1973970_pos_110929	0.130438
chr6_135880654_135880672_pos_432900	0.130438
chr22_26544832_26544850_pos_306226	0.130435
chr2_207074518_207074536_pos_276965	0.130434
chr4_165222512_165222530_pos_372178	0.130434
chr3_177344790_177344808_pos_345779	0.130433
chr1_38000192_38000210_pos_11442	0.130432
chr4_119527239_119527257_pos_364902	0.130432
chr6_43667320_43667338_pos_421543	0.130432
chr16_56742256_56742274_pos_191444	0.130431
chr10_24306078_24306096_pos_58150	0.130429
chr11_12889048_12889066_pos_87764	0.130428
chr2_24931071_24931089_pos_246084	0.130425
chr4_99202708_99202726_pos_362793	0.130425
chr15_99703800_99703818_pos_184070	0.130424
chr16_58438162_58438180_pos_192199	0.130423
chr1_158068566_158068584_pos_30755	0.130422
chr6_112298254_112298272_pos_429254	0.130422
chr6_152111438_152111456_pos_437281	0.130422
chr15_75532591_75532609_pos_177431	0.130421
chr1_77834819_77834837_pos_20927	0.13042
chr2_36701557_36701575_pos_249390	0.13042
chr3_26102642_26102660_pos_319016	0.130419
chr15_63065572_63065590_pos_172325	0.130417
chr15_71386956_71386974_pos_176042	0.130416
chr19_41871886_41871904_pos_238822	0.130416
chr3_172097110_172097128_pos_345070	0.130416
chr18_74547016_74547034_pos_230983	0.130415
chr11_2694676_2694694_pos_84542	0.130414
chr14_77032936_77032954_pos_159836	0.130413
chr16_28945718_28945736_pos_189396	0.130411
chr5_1877860_1877878_pos_376665	0.130411
chr10_132545020_132545038_pos_83705	0.13041
chr16_8686180_8686198_pos_186343	0.13041
chr3_21747000_21747018_pos_318223	0.13041
chr20_1961543_1961561_pos_285532	0.130407
chr10_31063318_31063336_pos_59911	0.130403
chr9_127742196_127742214_pos_508459	0.130403
chr13_44191550_44191568_pos_140902	0.130402
chr3_61927163_61927181_pos_327248	0.130402
chr8_61076702_61076720_pos_478137	0.130402
chr10_72712392_72712410_pos_67554	0.130398
chr1_109439074_109439092_pos_25845	0.130396
chr3_69873008_69873026_pos_329540	0.130396
chr8_57861734_57861752_pos_477424	0.130396
chrX_39817332_39817350_pos_514505	0.130396
chr6_150181874_150181892_pos_436614	0.130394
chr17_516967_516985_pos_198550	0.130393
chr3_11638920_11638938_pos_315845	0.130393
chr20_1898942_1898960_pos_285409	0.130392
chr5_38808720_38808738_pos_380620	0.130391
chr7_105715572_105715590_pos_458297	0.13039
chr9_135955948_135955966_pos_511767	0.13039
chr9_131604442_131604460_pos_510309	0.130386
chr10_486396_486414_pos_52061	0.130385
chr12_85405952_85405970_pos_124672	0.130385
chr1_10663711_10663729_pos_3313	0.130384
chr1_15718401_15718419_pos_5074	0.130383
chr14_54738186_54738204_pos_152927	0.130383
chr17_48064330_48064348_pos_210143	0.130383
chrX_32871669_32871687_pos_514040	0.130382
chr12_11826768_11826786_pos_114037	0.130381
chr8_123763370_123763388_pos_485676	0.130379
chr1_33010226_33010244_pos_10520	0.130376
chr17_57783552_57783570_pos_212336	0.130376
chr17_65277750_65277768_pos_214235	0.130371
chr9_134539764_134539782_pos_511506	0.130371
chr12_67909909_67909927_pos_122990	0.13037
chr6_146271407_146271425_pos_435877	0.13037
chr6_4647992_4648010_pos_410108	0.130369
chr3_111824259_111824277_pos_333494	0.130368
chr5_169946196_169946214_pos_404966	0.130368
chr7_151713038_151713056_pos_465534	0.130368
chr5_149157323_149157341_pos_399827	0.130367
chr4_70896424_70896442_pos_359270	0.130366
chr3_20668697_20668715_pos_318169	0.130365
chr11_130480918_130480936_pos_109024	0.130364
chr15_99709520_99709538_pos_184104	0.130363
chr11_128508168_128508186_pos_108195	0.130361
chr12_69608898_69608916_pos_123312	0.130361
chr1_83815552_83815570_pos_21707	0.13036
chr16_86741512_86741530_pos_197319	0.13036
chr2_111905029_111905047_pos_263935	0.13036
chr20_8542811_8542829_pos_286571	0.130358
chr1_223081308_223081326_pos_45197	0.130354
chr8_21743448_21743466_pos_470940	0.130354
chr7_138226344_138226362_pos_463857	0.130353
chr14_52844778_52844796_pos_152269	0.130352
chr12_124517522_124517540_pos_134212	0.130351
chr16_87371764_87371782_pos_197630	0.130351
chr15_50024444_50024462_pos_169219	0.13035
chr11_11987657_11987675_pos_86639	0.130349
chr5_74108112_74108130_pos_386323	0.130348
chr8_93913298_93913316_pos_480523	0.130347
chr12_108802756_108802774_pos_129579	0.130346
chr16_69840232_69840250_pos_193626	0.130346
chr10_103833974_103833992_pos_76932	0.130345
chr8_132945898_132945916_pos_488241	0.13034
chr17_15268463_15268481_pos_202789	0.130338
chr20_24998991_24999009_pos_289047	0.130338
chr12_53544044_53544062_pos_120720	0.130337
chr7_134731554_134731572_pos_462467	0.130336
chr2_20533267_20533285_pos_245530	0.130335
chr2_26772652_26772670_pos_246598	0.130335
chr1_94527538_94527556_pos_24238	0.130334
chr7_151245520_151245538_pos_465195	0.130334
chr18_6747949_6747967_pos_220497	0.130333
chr12_111715411_111715429_pos_130894	0.130332
chr5_40688253_40688271_pos_380855	0.130331
chr9_134801266_134801284_pos_511692	0.130331
chr16_49834924_49834942_pos_190263	0.13033
chr10_15322070_15322088_pos_56133	0.130329
chr6_21634768_21634786_pos_416152	0.130329
chr6_139758506_139758524_pos_434345	0.130328
chr2_96839786_96839804_pos_260613	0.130326
chr12_113206404_113206422_pos_131031	0.130324
chr4_74942536_74942554_pos_359604	0.130323
chr6_81900992_81901010_pos_425393	0.130322
chr1_162613927_162613945_pos_31391	0.130321
chr7_29019754_29019772_pos_447714	0.130319
chr10_11328710_11328728_pos_55068	0.130318
chr8_116472794_116472812_pos_483786	0.130318
chr22_32622618_32622636_pos_308158	0.130317
chr9_14321096_14321114_pos_493102	0.130316
chr5_1140541_1140559_pos_376486	0.130314
chr5_113202554_113202572_pos_391327	0.130313
chr21_17461292_17461310_pos_298280	0.130312
chr4_113684901_113684919_pos_364391	0.130309
chr3_186937222_186937240_pos_347609	0.130307
chr1_10664501_10664519_pos_3319	0.130306
chr1_26677699_26677717_pos_8559	0.130305
chr5_125410038_125410056_pos_393514	0.130305
chr6_108651822_108651840_pos_427893	0.130301
chr12_51971432_51971450_pos_120207	0.130299
chr6_164104936_164104954_pos_440711	0.130298
chr3_123379724_123379742_pos_335959	0.130297
chr5_55597774_55597792_pos_382372	0.130295
chr10_102778042_102778060_pos_76359	0.130292
chr6_123552179_123552197_pos_431065	0.130292
chr11_119880472_119880490_pos_105577	0.13029
chr11_114176417_114176435_pos_103819	0.130288
chr14_48748036_48748054_pos_151336	0.130288
chr8_13367864_13367882_pos_469085	0.130288
chr1_208201444_208201462_pos_41804	0.130287
chr17_2812490_2812508_pos_200120	0.130287
chr4_38106471_38106489_pos_355867	0.130287
chr12_76020986_76021004_pos_123888	0.130286
chr5_143733908_143733926_pos_398811	0.130285
chr9_136572594_136572612_pos_511979	0.130285
chr8_140448298_140448316_pos_489416	0.130283
chr8_65791508_65791526_pos_478337	0.130282
chr3_158560600_158560618_pos_343185	0.130281
chr6_46191129_46191147_pos_422397	0.13028
chr10_103751122_103751140_pos_76792	0.130276
chr7_25694876_25694894_pos_446849	0.130276
chr6_41063268_41063286_pos_420694	0.130275
chr6_88380774_88380792_pos_426078	0.130275
chr12_64734184_64734202_pos_122280	0.130274
chr22_42770256_42770274_pos_312182	0.130274
chr9_121609473_121609491_pos_506461	0.130274
chr4_76625439_76625457_pos_360126	0.130272
chr3_48683612_48683630_pos_324482	0.130271
chr9_107252052_107252070_pos_502975	0.130271
chr12_712507_712525_pos_110398	0.13027
chr15_63080828_63080846_pos_172393	0.130268
chr9_14259114_14259132_pos_492929	0.130268
chr4_184776388_184776406_pos_374771	0.130267
chr9_91193352_91193370_pos_499777	0.130265
chr3_5181857_5181875_pos_314629	0.130264
chr5_171845304_171845322_pos_405517	0.130264
chr10_60915012_60915030_pos_64511	0.130262
chr6_52500042_52500060_pos_422939	0.130262
chr5_123182312_123182330_pos_392441	0.130261
chr5_142753480_142753498_pos_398030	0.130261
chr12_20588257_20588275_pos_115688	0.13026
chr12_21877870_21877888_pos_115857	0.130258
chr19_39140174_39140192_pos_238311	0.130257
chr13_114043655_114043673_pos_148902	0.130253
chr3_46847236_46847254_pos_324041	0.130252
chr4_169311886_169311904_pos_372940	0.130252
chr4_78662250_78662268_pos_360732	0.130249
chr11_128405528_128405546_pos_108034	0.130248
chr10_26781224_26781242_pos_58486	0.130245
chr3_194279794_194279812_pos_349799	0.130244
chr2_168246160_168246178_pos_270893	0.130243
chr11_36455048_36455066_pos_91839	0.130242
chr17_27596913_27596931_pos_205090	0.130241
chr22_30196861_30196879_pos_307563	0.130241
chr3_105612868_105612886_pos_332800	0.130239
chr3_105362416_105362434_pos_332782	0.130237
chr16_85396352_85396370_pos_196815	0.130236
chr3_160129692_160129710_pos_343580	0.130236
chr3_130662010_130662028_pos_339051	0.130235
chr2_95376011_95376029_pos_260280	0.130234
chr22_27214564_27214582_pos_306387	0.130234
chr5_42598734_42598752_pos_381207	0.130234
chr14_67636430_67636448_pos_155867	0.130233
chr9_84140746_84140764_pos_498322	0.130231
chr10_86632380_86632398_pos_71365	0.13023
chr2_72543842_72543860_pos_258620	0.13023
chr7_131231570_131231588_pos_461495	0.13023
chr9_38038690_38038708_pos_495777	0.130229
chr22_25121008_25121026_pos_305978	0.130225
chr5_126520030_126520048_pos_393749	0.130224
chr1_178283144_178283162_pos_34858	0.130223
chr20_59010640_59010658_pos_296760	0.130223
chr4_137394392_137394410_pos_366771	0.130223
chr2_12824510_12824528_pos_244109	0.130222
chr7_80879967_80879985_pos_455559	0.130222
chr10_125144412_125144430_pos_82530	0.130221
chr1_7366740_7366758_pos_1475	0.130219
chr9_107600366_107600384_pos_503049	0.130219
chr10_75449618_75449636_pos_68456	0.130216
chr10_15314162_15314180_pos_56095	0.130215
chr3_160802050_160802068_pos_343618	0.130215
chr6_132063395_132063413_pos_432235	0.130215
chr15_99668676_99668694_pos_184032	0.130213
chr7_105244905_105244923_pos_458231	0.13021
chr11_33941914_33941932_pos_91100	0.130209
chr19_38280144_38280162_pos_237901	0.130209
chr2_176744374_176744392_pos_272557	0.130209
chr10_29979303_29979321_pos_59424	0.130207
chr14_75239254_75239272_pos_159033	0.130206
chr20_36831606_36831624_pos_291089	0.130206
chr10_126973212_126973230_pos_82737	0.130205
chr4_151671972_151671990_pos_370089	0.130202
chr8_143470614_143470632_pos_490247	0.130202
chr19_20051828_20051846_pos_236925	0.1302
chr1_150620041_150620059_pos_29194	0.130199
chr10_34280846_34280864_pos_61089	0.130199
chr1_36300120_36300138_pos_11282	0.130198
chr17_38359231_38359249_pos_206685	0.130197
chr4_7361404_7361422_pos_352172	0.130197
chr11_112650772_112650790_pos_103083	0.130195
chr13_112886162_112886180_pos_148471	0.130193
chr15_78155230_78155248_pos_178238	0.130191
chr10_60526424_60526442_pos_64364	0.13019
chr10_77112078_77112096_pos_68967	0.13019
chr9_89023216_89023234_pos_499343	0.130187
chr15_100694955_100694973_pos_184376	0.130186
chr3_188031054_188031072_pos_348139	0.130185
chr17_12674037_12674055_pos_202427	0.130184
chr4_147163496_147163514_pos_369052	0.130182
chr8_101538610_101538628_pos_482215	0.130182
chr3_177344676_177344694_pos_345776	0.13018
chr1_55067668_55067686_pos_15752	0.130179
chr3_112394300_112394318_pos_333782	0.130179
chr5_123092220_123092238_pos_392380	0.130179
chr5_143222714_143222732_pos_398611	0.130179
chr10_36051754_36051772_pos_61658	0.130178
chr4_71268359_71268377_pos_359391	0.130177
chr1_183368988_183369006_pos_36085	0.130176
chr10_79059348_79059366_pos_69947	0.130176
chr10_95474264_95474282_pos_74438	0.130176
chr2_149972197_149972215_pos_267949	0.130175
chr3_197393144_197393162_pos_351039	0.130174
chr1_216815812_216815830_pos_43785	0.130172
chr10_49090048_49090066_pos_62968	0.130172
chr17_43359368_43359386_pos_208393	0.130172
chr6_53815602_53815620_pos_423407	0.130172
chr9_13932824_13932842_pos_492598	0.130172
chr22_35829626_35829644_pos_309186	0.130171
chr7_100837188_100837206_pos_457381	0.130171
chr10_110685094_110685112_pos_78356	0.13017
chr12_89950074_89950092_pos_125097	0.130169
chr3_58585576_58585594_pos_326872	0.130169
chr6_148329148_148329166_pos_436027	0.130169
chr2_71460761_71460779_pos_258201	0.130167
chr15_80489234_80489252_pos_178564	0.130166
chr4_151939866_151939884_pos_370299	0.130166
chr6_5206560_5206578_pos_410250	0.130166
chr7_146961712_146961730_pos_464636	0.130166
chr3_64210522_64210540_pos_327551	0.130164
chr7_51025886_51025904_pos_452861	0.130162
chr7_91268550_91268568_pos_456072	0.130159
chr12_606956_606974_pos_110322	0.130158
chr6_137824344_137824362_pos_433501	0.130157
chr8_126375286_126375304_pos_486603	0.130157
chr16_15440420_15440438_pos_187527	0.130156
chr3_114586000_114586018_pos_334254	0.130156
chr3_38618422_38618440_pos_321800	0.130155
chr3_49238645_49238663_pos_324616	0.130155
chr2_96866662_96866680_pos_260618	0.130154
chr2_159086522_159086540_pos_269055	0.130154
chr15_91822021_91822039_pos_181410	0.130153
chr3_120443188_120443206_pos_335198	0.130153
chr15_34297535_34297553_pos_165427	0.130152
chr2_207506054_207506072_pos_277222	0.130152
chr18_36580610_36580628_pos_226230	0.130149
chr1_81314660_81314678_pos_21235	0.130148
chr6_41505038_41505056_pos_420843	0.130148
chr2_72757404_72757422_pos_258666	0.130147
chr3_171326890_171326908_pos_344580	0.130147
chr10_5559926_5559944_pos_53822	0.130146
chr12_14959708_14959726_pos_114725	0.130146
chr8_105508176_105508194_pos_483173	0.130146
chr20_25230223_25230241_pos_289200	0.130145
chr9_38651610_38651628_pos_496004	0.130145
chr18_45066390_45066408_pos_226641	0.130144
chr3_123997686_123997704_pos_336346	0.130142
chr6_16471532_16471550_pos_414239	0.130142
chr13_29125308_29125326_pos_137021	0.13014
chr1_15328984_15329002_pos_4923	0.130139
chr12_52976770_52976788_pos_120532	0.130139
chr20_54048725_54048743_pos_295789	0.130138
chr21_38306658_38306676_pos_300918	0.130137
chr6_111691488_111691506_pos_428758	0.130134
chr8_8315146_8315164_pos_466781	0.130134
chrX_40104196_40104214_pos_514682	0.130134
chrX_107732108_107732126_pos_517362	0.130134
chr13_41582106_41582124_pos_140153	0.130132
chr7_77269884_77269902_pos_455100	0.130132
chr19_56321558_56321576_pos_241419	0.130131
chr2_219453751_219453769_pos_279605	0.130131
chr5_143136377_143136395_pos_398492	0.13013
chr1_108050368_108050386_pos_25551	0.130129
chr4_139735250_139735268_pos_367198	0.130128
chr1_201014998_201015016_pos_38036	0.130127
chr10_50614376_50614394_pos_63421	0.130127
chr11_36657824_36657842_pos_91872	0.130126
chr12_124765173_124765191_pos_134567	0.130125
chr17_75034844_75034862_pos_216221	0.130125
chr16_58048496_58048514_pos_191968	0.130124
chr1_44293792_44293810_pos_13619	0.130121
chr15_51759547_51759565_pos_169472	0.130121
chr7_22217355_22217373_pos_445981	0.130121
chr6_14623200_14623218_pos_413273	0.13012
chr18_12461148_12461166_pos_221857	0.130119
chr9_91198023_91198041_pos_499805	0.130118
chr15_37104770_37104788_pos_166555	0.130117
chr19_17080109_17080127_pos_236101	0.130116
chr6_164106764_164106782_pos_440728	0.130116
chr6_111686379_111686397_pos_428753	0.130115
chr15_64905770_64905788_pos_173116	0.130114
chrX_40167990_40168008_pos_514861	0.130114
chr20_31496966_31496984_pos_289376	0.130112
chr12_109467813_109467831_pos_129870	0.13011
chr19_58514072_58514090_pos_241551	0.130106
chr15_48144104_48144122_pos_168814	0.130105
chr3_57959404_57959422_pos_326516	0.130104
chr12_56566004_56566022_pos_121176	0.130103
chr6_36617138_36617156_pos_419311	0.130103
chr10_86402468_86402486_pos_71301	0.130102
chr3_123084299_123084317_pos_335770	0.130102
chr4_37990100_37990118_pos_355762	0.130102
chr1_216601063_216601081_pos_43644	0.130101
chr11_130475632_130475650_pos_108980	0.130101
chr22_46769410_46769428_pos_313748	0.130101
chr3_30577249_30577267_pos_319906	0.130101
chr6_108877154_108877172_pos_428036	0.130101
chr5_159773634_159773652_pos_403925	0.1301
chr6_26532282_26532300_pos_417192	0.1301
chr7_157358906_157358924_pos_465860	0.1301
chr16_17412440_17412458_pos_187902	0.130099
chr20_57263991_57264009_pos_296103	0.130098
chr17_49656506_49656524_pos_210464	0.130097
chr9_94931192_94931210_pos_500984	0.130097
chr9_68825876_68825894_pos_496355	0.130096
chr14_32820422_32820440_pos_150656	0.130094
chr9_134779055_134779073_pos_511675	0.130094
chr16_4402798_4402816_pos_185940	0.130092
chr4_55867246_55867264_pos_358639	0.130092
chr2_216699060_216699078_pos_278212	0.130091
chr22_31102646_31102664_pos_307836	0.130091
chr3_171028490_171028508_pos_344393	0.130091
chr3_99925824_99925842_pos_332302	0.13009
chr6_18209986_18210004_pos_415391	0.13009
chr7_69708980_69708998_pos_453787	0.13009
chr8_9038322_9038340_pos_467084	0.130088
chr8_19291757_19291775_pos_470438	0.130088
chr12_96392788_96392806_pos_127354	0.130087
chr12_93381332_93381350_pos_126141	0.130085
chr13_113422120_113422138_pos_148671	0.130084
chr17_57936294_57936312_pos_212529	0.130084
chr5_154059716_154059734_pos_402119	0.130084
chr2_32721442_32721460_pos_248391	0.130083
chr5_111696846_111696864_pos_390794	0.130083
chr11_72836292_72836310_pos_97803	0.130079
chr10_86057943_86057961_pos_71257	0.130078
chr5_138974345_138974363_pos_396203	0.130078
chr7_29091299_29091317_pos_447743	0.130078
chr17_77959794_77959812_pos_217554	0.130077
chr5_43000422_43000440_pos_381314	0.130077
chr8_79907984_79908002_pos_479341	0.130077
chr10_122407992_122408010_pos_81636	0.130076
chr5_112143758_112143776_pos_390954	0.130075
chr15_66878144_66878162_pos_173853	0.130074
chr20_19903312_19903330_pos_288275	0.130074
chr6_131388228_131388246_pos_432129	0.130074
chr10_95459828_95459846_pos_74396	0.130071
chr5_87195308_87195326_pos_388443	0.130071
chr15_36995752_36995770_pos_166261	0.130069
chr1_6343544_6343562_pos_1173	0.130067
chr4_185686614_185686632_pos_375217	0.130067
chr1_39105281_39105299_pos_11555	0.130066
chr8_75269330_75269348_pos_479123	0.130066
chr10_29370878_29370896_pos_59005	0.130065
chr10_44874756_44874774_pos_62375	0.130065
chr12_123958663_123958681_pos_133839	0.130064
chr21_32521310_32521328_pos_299640	0.130062
chr6_34319578_34319596_pos_418291	0.130062
chr1_27556382_27556400_pos_9175	0.130061
chrX_154535082_154535100_pos_519390	0.130061
chr4_124998014_124998032_pos_366102	0.13006
chr8_37700519_37700537_pos_474421	0.13006
chr20_6515236_6515254_pos_286396	0.130058
chr1_63868494_63868512_pos_18641	0.130054
chr12_120536502_120536520_pos_132724	0.130054
chr22_29195868_29195886_pos_307320	0.130054
chr4_98519342_98519360_pos_362675	0.130053
chr4_138803926_138803944_pos_366939	0.130053
chr8_118025499_118025517_pos_484213	0.130053
chr6_140101550_140101568_pos_434630	0.13005
chr8_105662473_105662491_pos_483275	0.13005
chr13_101867732_101867750_pos_146346	0.130047
chr7_30893430_30893448_pos_448372	0.130045
chr2_8820774_8820792_pos_242696	0.130044
chr21_45357530_45357548_pos_303086	0.130042
chr6_129501212_129501230_pos_431919	0.130042
chr12_13152434_13152452_pos_114452	0.130039
chr1_93723369_93723387_pos_23862	0.130036
chr16_23423680_23423698_pos_188649	0.130036
chr10_110665190_110665208_pos_78260	0.130035
chr16_25049595_25049613_pos_188911	0.130035
chr5_32168602_32168620_pos_379429	0.130035
chr16_54290596_54290614_pos_190938	0.130034
chrX_118240520_118240538_pos_517736	0.130034
chr5_112222594_112222612_pos_390978	0.130032
chr11_73213946_73213964_pos_97965	0.130031
chr11_128908649_128908667_pos_108552	0.130031
chr3_52845882_52845900_pos_325508	0.130031
chr8_23017024_23017042_pos_471548	0.130031
chr3_12693122_12693140_pos_316143	0.13003
chr3_149618918_149618936_pos_341733	0.130029
chr8_21131052_21131070_pos_470879	0.130027
chr12_91988182_91988200_pos_125358	0.130026
chr15_39686266_39686284_pos_167099	0.130026
chr15_71707746_71707764_pos_176298	0.130025
chr3_72337070_72337088_pos_330625	0.130023
chr5_178432616_178432634_pos_408214	0.130022
chr13_31105534_31105552_pos_137749	0.13002
chr6_134513212_134513230_pos_432665	0.13002
chr5_123875372_123875390_pos_392694	0.130019
chr11_76339332_76339350_pos_99054	0.130018
chr17_27560243_27560261_pos_205034	0.130018
chr11_12897862_12897880_pos_87778	0.130017
chr14_75311546_75311564_pos_159089	0.130017
chr15_91966066_91966084_pos_181698	0.130017
chr7_18541278_18541296_pos_445590	0.130017
chr2_62217702_62217720_pos_255810	0.130014
chr22_46639079_46639097_pos_313594	0.130013
chr1_60990288_60990306_pos_17450	0.130012
chr1_93980662_93980680_pos_23945	0.13001
chr2_121476862_121476880_pos_264930	0.13001
chr1_27504495_27504513_pos_9016	0.130006
chr4_77432831_77432849_pos_360515	0.130004
chr15_57334484_57334502_pos_170025	0.130003
chr8_122853604_122853622_pos_485104	0.130003
chr1_62068731_62068749_pos_18247	0.130002
chr1_156100787_156100805_pos_30213	0.130002
chr1_210295576_210295594_pos_42369	0.130002
chr8_26595689_26595707_pos_472414	0.130002
chr11_44977628_44977646_pos_92632	0.129999
chr16_20853342_20853360_pos_188233	0.129999
chr6_150221326_150221344_pos_436645	0.129997
chr18_22188470_22188488_pos_222730	0.129996
chr11_119460688_119460706_pos_105436	0.129994
chr15_75672687_75672705_pos_177481	0.129994
chr3_120439064_120439082_pos_335187	0.129994
chr6_107653330_107653348_pos_427647	0.129991
chr6_16542466_16542484_pos_414354	0.12999
chr13_106588558_106588576_pos_146663	0.129988
chr15_59296596_59296614_pos_171016	0.129985
chr3_112811520_112811538_pos_333888	0.129985
chr2_158042210_158042228_pos_268650	0.129984
chr5_177489388_177489406_pos_408025	0.129984
chr13_33004702_33004720_pos_138352	0.129983
chr1_30966096_30966114_pos_9877	0.129982
chr7_92721140_92721158_pos_456335	0.129982
chr2_66831138_66831156_pos_257128	0.129981
chr8_9074934_9074952_pos_467105	0.12998
chr1_61193144_61193162_pos_17764	0.129979
chr13_106344020_106344038_pos_146514	0.129978
chr7_44264328_44264346_pos_451159	0.129978
chr22_38415103_38415121_pos_310607	0.129977
chr11_58618114_58618132_pos_94297	0.129976
chr10_50550460_50550478_pos_63303	0.129974
chr16_82567482_82567500_pos_195838	0.129971
chr20_48846674_48846692_pos_294124	0.129971
chr10_80283450_80283468_pos_70869	0.129969
chr3_194929409_194929427_pos_350266	0.129969
chr20_56787756_56787774_pos_295887	0.129968
chr5_80109624_80109642_pos_387550	0.129968
chr6_55278172_55278190_pos_423656	0.129968
chr6_150418318_150418336_pos_436675	0.129968
chr10_33005520_33005538_pos_60514	0.129967
chr9_14199296_14199314_pos_492839	0.129967
chr21_34202739_34202757_pos_300075	0.129965
chr10_73849128_73849146_pos_67827	0.129964
chr22_40711586_40711604_pos_311456	0.129964
chr8_48581902_48581920_pos_476707	0.129964
chr6_138544706_138544724_pos_433767	0.129963
chr11_15774750_15774768_pos_88233	0.12996
chr4_128386560_128386578_pos_366451	0.12996
chr7_29040046_29040064_pos_447726	0.129958
chr21_45340196_45340214_pos_303049	0.129956
chr5_119337546_119337564_pos_392114	0.129952
chr13_20825146_20825164_pos_135323	0.12995
chr22_32699131_32699149_pos_308205	0.129947
chr7_14196130_14196148_pos_444803	0.129947
chr9_13842175_13842193_pos_492540	0.129947
chr6_14275591_14275609_pos_413151	0.129946
chr8_29175752_29175770_pos_473288	0.129944
chr12_93698826_93698844_pos_126238	0.129943
chr14_32564908_32564926_pos_150587	0.129943
chr20_47217962_47217980_pos_293464	0.129943
chr8_25456262_25456280_pos_471992	0.129942
chr1_203036321_203036339_pos_39300	0.12994
chr18_23079279_23079297_pos_223700	0.129939
chr19_40604322_40604340_pos_238525	0.129939
chr1_153790255_153790273_pos_29638	0.129937
chr16_73019074_73019092_pos_194262	0.129937
chr19_47664292_47664310_pos_240270	0.129932
chr5_14113514_14113532_pos_377773	0.129932
chr10_52864762_52864780_pos_63659	0.12993
chr11_61694176_61694194_pos_94650	0.12993
chr21_45106044_45106062_pos_302903	0.12993
chr19_17413742_17413760_pos_236251	0.129928
chr10_48706372_48706390_pos_62855	0.129927
chr8_127159790_127159808_pos_486938	0.129926
chr1_10785462_10785480_pos_3564	0.129925
chr19_38667802_38667820_pos_238070	0.129925
chr1_33030828_33030846_pos_10539	0.129924
chr16_73069032_73069050_pos_194462	0.129923
chr5_96714492_96714510_pos_389569	0.129923
chr9_88805755_88805773_pos_499209	0.129919
chr4_173642258_173642276_pos_373517	0.129918
chr10_89588818_89588836_pos_72568	0.129917
chr2_217878156_217878174_pos_278954	0.129917
chr15_68371358_68371376_pos_174612	0.129916
chr8_81504744_81504762_pos_479867	0.129916
chr1_236808948_236808966_pos_50366	0.129915
chr7_24704002_24704020_pos_446494	0.129914
chr1_201721334_201721352_pos_38601	0.129913
chr11_96104592_96104610_pos_101471	0.129913
chr7_129907273_129907291_pos_461017	0.129913
chr1_176899551_176899569_pos_34527	0.129912
chr11_2380917_2380935_pos_84403	0.12991
chr14_72823406_72823424_pos_158199	0.129909
chr3_196280284_196280302_pos_350876	0.129909
chr12_42214243_42214261_pos_117609	0.129906
chr5_11018006_11018024_pos_377690	0.129904
chrX_40106328_40106346_pos_514703	0.129904
chr12_3130630_3130648_pos_111891	0.129903
chr12_89384448_89384466_pos_125012	0.129903
chr15_58440796_58440814_pos_170763	0.129903
chr18_49052942_49052960_pos_228031	0.129903
chr4_153656229_153656247_pos_370966	0.129903
chr18_74256320_74256338_pos_230870	0.129899
chr4_182492558_182492576_pos_374020	0.129898
chr1_9449578_9449596_pos_2870	0.129897
chr20_49610824_49610842_pos_294345	0.129897
chr3_194877395_194877413_pos_350230	0.129897
chr6_43937490_43937508_pos_421748	0.129897
chr2_136384812_136384830_pos_266885	0.129895
chr11_27385500_27385518_pos_90249	0.129893
chr9_68417930_68417948_pos_496084	0.129893
chr1_202588743_202588761_pos_39212	0.129892
chr11_76772341_76772359_pos_99294	0.129892
chr2_144507206_144507224_pos_267410	0.12989
chr5_143136462_143136480_pos_398493	0.12989
chr12_65877380_65877398_pos_122583	0.129888
chr6_125169233_125169251_pos_431137	0.129887
chr11_76083792_76083810_pos_98883	0.129886
chr15_96347472_96347490_pos_182809	0.129885
chr5_53971472_53971490_pos_381768	0.129885
chr15_37059228_37059246_pos_166415	0.129883
chr7_47571954_47571972_pos_452199	0.129882
chr11_47234194_47234212_pos_93536	0.12988
chr13_41827867_41827885_pos_140317	0.12988
chr8_117957502_117957520_pos_484126	0.12988
chr5_81779732_81779750_pos_387821	0.129878
chr6_163320632_163320650_pos_440003	0.129878
chr17_964296_964314_pos_198909	0.129877
chr12_47223672_47223690_pos_118940	0.129876
chr10_69815384_69815402_pos_66185	0.129874
chr10_88386601_88386619_pos_72041	0.129874
chr9_134339206_134339224_pos_511344	0.129874
chr3_194080610_194080628_pos_349590	0.129873
chr5_67287832_67287850_pos_384990	0.129871
chr1_63858003_63858021_pos_18627	0.12987
chr13_111210699_111210717_pos_148076	0.129869
chr1_201381258_201381276_pos_38230	0.129868
chr12_50637886_50637904_pos_119976	0.129867
chr12_111785832_111785850_pos_130938	0.129867
chr20_52747923_52747941_pos_295316	0.129867
chr11_116073340_116073358_pos_104318	0.129865
chr9_115650299_115650317_pos_505509	0.129865
chr12_119091103_119091121_pos_132358	0.129864
chr2_156319996_156320014_pos_268424	0.129864
chr18_45617122_45617140_pos_226771	0.129863
chr9_121366776_121366794_pos_506291	0.129862
chr17_16028167_16028185_pos_203031	0.129861
chr8_60700962_60700980_pos_477892	0.129857
chr7_72099496_72099514_pos_454283	0.129855
chr17_29585260_29585278_pos_205443	0.129854
chr14_32501856_32501874_pos_150500	0.12985
chr8_30777482_30777500_pos_474016	0.12985
chr10_33302520_33302538_pos_60741	0.129848
chr12_114239925_114239943_pos_131231	0.129848
chr8_19067828_19067846_pos_470305	0.129848
chr2_223727712_223727730_pos_280613	0.129847
chr9_116477260_116477278_pos_505693	0.129845
chr20_20084266_20084284_pos_288487	0.129844
chr7_25671140_25671158_pos_446840	0.129843
chr3_119361171_119361189_pos_334744	0.129842
chr1_66451454_66451472_pos_19630	0.12984
chr12_105853586_105853604_pos_128534	0.12984
chr3_48555267_48555285_pos_324448	0.129839
chr3_124969384_124969402_pos_336863	0.129839
chr3_174441318_174441336_pos_345548	0.129838
chr1_89985780_89985798_pos_23108	0.129835
chr10_481404_481422_pos_52051	0.129835
chr17_63696713_63696731_pos_213843	0.129833
chr7_4701111_4701129_pos_443459	0.129833
chrX_39817110_39817128_pos_514504	0.129833
chr5_757040_757058_pos_376286	0.129832
chr12_11706424_11706442_pos_113807	0.12983
chr4_24171970_24171988_pos_354595	0.129827
chr6_36750032_36750050_pos_419396	0.129827
chr6_87946122_87946140_pos_426063	0.129827
chr8_38129043_38129061_pos_474717	0.129827
chr1_115064778_115064796_pos_26988	0.129826
chr10_77878256_77878274_pos_69171	0.129826
chr11_76121565_76121583_pos_98901	0.129826
chr11_8035434_8035452_pos_85294	0.129825
chr2_71243330_71243348_pos_258130	0.129825
chr10_21289332_21289350_pos_57392	0.129824
chr1_9402138_9402156_pos_2806	0.129823
chr9_108053913_108053931_pos_503186	0.129823
chr11_113162674_113162692_pos_103434	0.129822
chr1_60982910_60982928_pos_17424	0.129821
chr18_62878052_62878070_pos_230391	0.129821
chr20_57628584_57628602_pos_296332	0.129821
chr6_152595966_152595984_pos_437438	0.12982
chr11_114182946_114182964_pos_103853	0.129819
chr17_16286230_16286248_pos_203049	0.129818
chr6_110399594_110399612_pos_428371	0.129818
chr3_195243978_195243996_pos_350651	0.129817
chr7_50629446_50629464_pos_452704	0.129817
chr3_149599386_149599404_pos_341688	0.129812
chr4_27177023_27177041_pos_355282	0.129812
chr1_159891796_159891814_pos_30840	0.129811
chr7_50556752_50556770_pos_452647	0.12981
chr4_55256762_55256780_pos_358563	0.129809
chr1_10720554_10720572_pos_3444	0.129808
chr11_32088260_32088278_pos_90717	0.129808
chr18_48722976_48722994_pos_227556	0.129808
chr6_141164666_141164684_pos_434842	0.129807
chr12_111774322_111774340_pos_130919	0.129806
chr5_124452032_124452050_pos_392886	0.129806
chr5_55597348_55597366_pos_382368	0.129805
chr3_169661620_169661638_pos_344263	0.129804
chr4_53541978_53541996_pos_357963	0.129804
chr22_36351154_36351172_pos_309692	0.129803
chr3_52978258_52978276_pos_325525	0.129803
chr4_61204714_61204732_pos_359040	0.129803
chr4_173535128_173535146_pos_373410	0.129801
chr6_131013593_131013611_pos_432071	0.129801
chr13_80469710_80469728_pos_144879	0.129799
chr3_184796697_184796715_pos_347119	0.129798
chr11_43368042_43368060_pos_91909	0.129797
chr17_82462295_82462313_pos_219238	0.129797
chrX_131728756_131728774_pos_518289	0.129797
chr11_114179440_114179458_pos_103836	0.129792
chr4_147489532_147489550_pos_369154	0.129792
chr9_113543059_113543077_pos_504903	0.12979
chr20_53737190_53737208_pos_295606	0.129789
chr3_124840132_124840150_pos_336817	0.129789
chr9_21576576_21576594_pos_494264	0.129788
chr12_12246930_12246948_pos_114172	0.129787
chr22_37552732_37552750_pos_310124	0.129787
chr4_8117756_8117774_pos_352679	0.129786
chrX_39958408_39958426_pos_514606	0.129786
chr12_6617985_6618003_pos_113343	0.129783
chr12_109654652_109654670_pos_129957	0.129782
chr2_9260621_9260639_pos_242877	0.129782
chr4_76806468_76806486_pos_360346	0.129781
chr4_185306184_185306202_pos_374981	0.129781
chr3_32321140_32321158_pos_320295	0.12978
chr5_107869884_107869902_pos_390358	0.129779
chr13_43357929_43357947_pos_140617	0.129778
chr15_62510250_62510268_pos_171709	0.129778
chr1_27116816_27116834_pos_8731	0.129773
chr18_34774071_34774089_pos_225468	0.129773
chr19_38671361_38671379_pos_238088	0.129773
chr15_66760524_66760542_pos_173656	0.129771
chr10_110648392_110648410_pos_78214	0.12977
chr12_54370558_54370576_pos_120869	0.129768
chrX_101191458_101191476_pos_517189	0.129768
chr1_59178706_59178724_pos_16967	0.129766
chr14_102504379_102504397_pos_163354	0.129765
chr2_12764574_12764592_pos_244025	0.129765
chr8_73713558_73713576_pos_478963	0.129765
chr20_17542173_17542191_pos_287645	0.129764
chr12_104506782_104506800_pos_127991	0.129763
chr7_51350202_51350220_pos_453075	0.129763
chr11_46522990_46523008_pos_93251	0.129762
chr6_27791295_27791313_pos_417323	0.12976
chr3_191357314_191357332_pos_349099	0.129759
chr17_81481638_81481656_pos_218942	0.129758
chr6_45946573_45946591_pos_422262	0.129758
chr10_110742994_110743012_pos_78445	0.129756
chr1_2192314_2192332_pos_274	0.129755
chr15_71010636_71010654_pos_175703	0.129754
chr6_38134890_38134908_pos_420235	0.129754
chr8_11571831_11571849_pos_467800	0.129754
chr16_57590951_57590969_pos_191763	0.129753
chr2_127652292_127652310_pos_265319	0.129753
chr7_5477779_5477797_pos_443733	0.129753
chr20_57263312_57263330_pos_296095	0.129752
chr2_25129460_25129478_pos_246144	0.129751
chr7_47073884_47073902_pos_451729	0.129751
chr2_163801122_163801140_pos_270418	0.12975
chr3_12138211_12138229_pos_315904	0.12975
chr8_140645958_140645976_pos_489561	0.12975
chr18_28110396_28110414_pos_224843	0.129749
chr8_97232780_97232798_pos_481345	0.129749
chr15_36737682_36737700_pos_166047	0.129748
chrX_40109359_40109377_pos_514730	0.129745
chr16_83742288_83742306_pos_196091	0.129744
chr2_62411318_62411336_pos_255934	0.129744
chr2_27185388_27185406_pos_246648	0.129743
chr2_239025390_239025408_pos_284227	0.129743
chr15_99407878_99407896_pos_183764	0.129742
chr2_25937088_25937106_pos_246348	0.129741
chr14_68246784_68246802_pos_156060	0.12974
chr11_109113020_109113038_pos_102588	0.129737
chr13_97327757_97327775_pos_145542	0.129737
chr10_71836790_71836808_pos_67069	0.129736
chr13_33235132_33235150_pos_138584	0.129735
chr5_57663176_57663194_pos_383118	0.129734
chr1_234657384_234657402_pos_49333	0.129733
chr21_25970704_25970722_pos_298426	0.129732
chr14_32897592_32897610_pos_150688	0.129731
chr5_168842746_168842764_pos_404554	0.129731
chr16_54285190_54285208_pos_190921	0.12973
chr5_140324954_140324972_pos_397134	0.129729
chr5_143177358_143177376_pos_398527	0.129728
chr16_15960891_15960909_pos_187669	0.129726
chr15_75683960_75683978_pos_177499	0.129725
chr3_162368369_162368387_pos_343697	0.129721
chr14_55274302_55274320_pos_153182	0.129718
chr2_33214584_33214602_pos_248792	0.129717
chr17_9811066_9811084_pos_201917	0.129716
chr11_59198300_59198318_pos_94331	0.129714
chr17_79020380_79020398_pos_218278	0.129714
chr3_37050490_37050508_pos_320828	0.129714
chr2_6562203_6562221_pos_242147	0.129711
chr3_124787000_124787018_pos_336727	0.12971
chr7_36863648_36863666_pos_450015	0.12971
chr16_84086441_84086459_pos_196168	0.129709
chr2_9191261_9191279_pos_242791	0.129709
chr2_18927916_18927934_pos_245100	0.129706
chr5_139652944_139652962_pos_396593	0.129706
chr6_21046737_21046755_pos_415874	0.129705
chr9_110115154_110115172_pos_504127	0.129705
chr13_110229166_110229184_pos_147345	0.129703
chr3_12960700_12960718_pos_316378	0.129701
chr1_8707114_8707132_pos_2456	0.1297
chr1_65949356_65949374_pos_19287	0.1297
chr15_62742630_62742648_pos_171870	0.129698
chr11_44878332_44878350_pos_92562	0.129693
chr14_68655280_68655298_pos_156708	0.129693
chr14_52917877_52917895_pos_152303	0.129692
chr8_26572549_26572567_pos_472398	0.129692
chr6_134910472_134910490_pos_432835	0.129691
chr8_105326628_105326646_pos_483079	0.129691
chr17_55589014_55589032_pos_211519	0.12969
chr3_98602246_98602264_pos_331831	0.12969
chr18_58784873_58784891_pos_229682	0.129688
chr5_72452278_72452296_pos_386011	0.129688
chr14_100369216_100369234_pos_162858	0.129687
chr2_126662317_126662335_pos_265129	0.129687
chr22_42459687_42459705_pos_311952	0.129686
chr2_16408726_16408744_pos_244590	0.129685
chr2_144507394_144507412_pos_267411	0.129685
chrX_50647020_50647038_pos_515694	0.129685
chr3_172279216_172279234_pos_345270	0.129684
chr1_230308328_230308346_pos_47388	0.129682
chr2_144713840_144713858_pos_267617	0.12968
chr4_83538968_83538986_pos_361186	0.12968
chr4_2516069_2516087_pos_351410	0.129679
chr7_47720446_47720464_pos_452325	0.129679
chr11_114171496_114171514_pos_103777	0.129677
chr4_138199762_138199780_pos_366867	0.129676
chr8_79831620_79831638_pos_479318	0.129676
chr1_208393280_208393298_pos_41956	0.129675
chr17_38485054_38485072_pos_206811	0.129675
chr11_126480992_126481010_pos_107779	0.129674
chr15_97235458_97235476_pos_182899	0.129674
chr4_158218024_158218042_pos_371572	0.129672
chr7_51076328_51076346_pos_452886	0.129672
chr3_183214104_183214122_pos_346575	0.12967
chr4_185149278_185149296_pos_374945	0.12967
chr7_5766592_5766610_pos_444097	0.12967
chr22_46147788_46147806_pos_313229	0.129668
chr7_5697875_5697893_pos_444035	0.129668
chr6_17972752_17972770_pos_415306	0.129667
chr6_108134314_108134332_pos_427726	0.129667
chr4_119046342_119046360_pos_364685	0.129666
chr12_2073878_2073896_pos_111032	0.129664
chr3_12370859_12370877_pos_315965	0.129663
chr5_139709516_139709534_pos_396789	0.129663
chr5_981178_981196_pos_376348	0.129662
chr2_63872970_63872988_pos_256154	0.129661
chr11_111988744_111988762_pos_102927	0.12966
chr1_8137696_8137714_pos_1951	0.129658
chr15_96181982_96182000_pos_182701	0.129658
chr11_22703692_22703710_pos_89983	0.129657
chr3_140922716_140922734_pos_340314	0.129656
chr1_25668134_25668152_pos_8085	0.129654
chr1_111801181_111801199_pos_26418	0.129654
chr2_25474094_25474112_pos_246339	0.129654
chr8_37802920_37802938_pos_474506	0.129654
chr10_90917227_90917245_pos_72722	0.129651
chr15_74136168_74136186_pos_176944	0.129651
chr20_46558754_46558772_pos_293367	0.12965
chr5_67191082_67191100_pos_384911	0.129649
chr11_63841765_63841783_pos_95303	0.129648
chr20_33689406_33689424_pos_290175	0.129648
chr1_228805376_228805394_pos_46783	0.129646
chr14_63436168_63436186_pos_155094	0.129645
chr7_6226648_6226666_pos_444163	0.129644
chr7_33776012_33776030_pos_448935	0.129644
chr10_51952397_51952415_pos_63602	0.129643
chr12_7958846_7958864_pos_113481	0.129643
chr13_29228186_29228204_pos_137055	0.129641
chr16_58119645_58119663_pos_192059	0.129641
chr6_37457377_37457395_pos_420036	0.129641
chr15_68681818_68681836_pos_174903	0.129639
chr20_50348188_50348206_pos_294716	0.129639
chr2_189575465_189575483_pos_274111	0.129638
chr10_116044850_116044868_pos_80218	0.129636
chrX_43694049_43694067_pos_515154	0.129635
chr7_76356908_76356926_pos_455040	0.129633
chr7_137992370_137992388_pos_463807	0.129632
chr2_204111086_204111104_pos_276415	0.129631
chr7_102895904_102895922_pos_457953	0.129631
chr10_91022422_91022440_pos_72893	0.12963
chr16_75733533_75733551_pos_195039	0.12963
chr1_164648789_164648807_pos_31842	0.129629
chr7_47640832_47640850_pos_452278	0.129629
chr4_183262679_183262697_pos_374179	0.129627
chr13_73913418_73913436_pos_143575	0.129626
chr8_120243650_120243668_pos_484600	0.129626
chrX_10105426_10105444_pos_512675	0.129626
chr21_37450823_37450841_pos_300749	0.129625
chrX_110402754_110402772_pos_517594	0.129625
chr2_32827402_32827420_pos_248452	0.129623
chr2_46988493_46988511_pos_253676	0.129622
chr15_37085902_37085920_pos_166463	0.129621
chr10_132892166_132892184_pos_83860	0.12962
chr5_149442698_149442716_pos_400298	0.129619
chr1_55585028_55585046_pos_15928	0.129618
chr22_42962457_42962475_pos_312378	0.129618
chr4_169627026_169627044_pos_372950	0.129618
chr10_50928090_50928108_pos_63431	0.129612
chr4_6363024_6363042_pos_351939	0.129611
chr22_38446356_38446374_pos_310642	0.129609
chr1_39412134_39412152_pos_11859	0.129607
chr18_7963774_7963792_pos_220913	0.129607
chr8_79783760_79783778_pos_479280	0.129607
chr3_120441948_120441966_pos_335195	0.129606
chr5_159032914_159032932_pos_403633	0.129606
chr1_203628664_203628682_pos_39896	0.129605
chr2_73177972_73177990_pos_258792	0.129605
chr12_49810334_49810352_pos_119657	0.129603
chr5_127872028_127872046_pos_394111	0.129603
chr4_140940969_140940987_pos_367853	0.129602
chr1_234523750_234523768_pos_49080	0.1296
chr2_41906407_41906425_pos_251193	0.1296
chr22_38172978_38172996_pos_310461	0.1296
chr3_50243375_50243393_pos_324837	0.1296
chr6_56148026_56148044_pos_423795	0.1296
chr11_2463400_2463418_pos_84424	0.129599
chr6_134909296_134909314_pos_432828	0.129597
chr1_63785113_63785131_pos_18533	0.129596
chr7_74996597_74996615_pos_454697	0.129595
chr1_48790029_48790047_pos_14606	0.129594
chr1_201461283_201461301_pos_38308	0.12959
chr7_108724890_108724908_pos_459109	0.12959
chr2_86274992_86275010_pos_259900	0.129588
chr2_88099904_88099922_pos_260129	0.129588
chr15_81532192_81532210_pos_178925	0.129587
chr4_54941778_54941796_pos_358364	0.129587
chr1_116886409_116886427_pos_27843	0.129585
chr5_15853962_15853980_pos_378603	0.129585
chr5_150589947_150589965_pos_401245	0.129585
chr19_42199918_42199936_pos_238872	0.129584
chr14_68240512_68240530_pos_156031	0.129583
chr10_29318834_29318852_pos_58974	0.129579
chr14_31450138_31450156_pos_150121	0.129579
chr5_168843409_168843427_pos_404564	0.129579
chr11_117204919_117204937_pos_104615	0.129578
chr3_37097436_37097454_pos_320861	0.129577
chr1_205239270_205239288_pos_40513	0.129576
chr11_9329214_9329232_pos_85657	0.129573
chr20_24998758_24998776_pos_289043	0.129573
chr12_26806724_26806742_pos_116496	0.129572
chr1_119617574_119617592_pos_28176	0.129571
chr6_157106738_157106756_pos_438281	0.12957
chr1_7366708_7366726_pos_1474	0.129568
chr19_7198166_7198184_pos_234085	0.129568
chr6_46611106_46611124_pos_422617	0.129568
chr10_95536187_95536205_pos_74577	0.129567
chr20_33668166_33668184_pos_290164	0.129566
chr6_121851276_121851294_pos_430805	0.129566
chr2_197807633_197807651_pos_275325	0.129565
chr17_29682760_29682778_pos_205554	0.129564
chr6_133764480_133764498_pos_432432	0.129564
chr19_46355328_46355346_pos_239668	0.129563
chr10_24427757_24427775_pos_58217	0.129562
chr5_112551580_112551598_pos_391066	0.129562
chr4_119020320_119020338_pos_364655	0.129561
chr4_124157910_124157928_pos_365925	0.12956
chr10_125061354_125061372_pos_82427	0.129559
chr5_173165936_173165954_pos_406548	0.129559
chr1_206688070_206688088_pos_41211	0.129558
chr5_75568396_75568414_pos_386578	0.129558
chr10_4947790_4947808_pos_53663	0.129557
chr1_110256810_110256828_pos_26173	0.129554
chr10_4044000_4044018_pos_53213	0.129554
chr1_147821740_147821758_pos_28833	0.129552
chr14_23445508_23445526_pos_149528	0.129552
chr6_36629140_36629158_pos_419327	0.129552
chr10_113644490_113644508_pos_79261	0.129551
chr2_72695138_72695156_pos_258649	0.129551
chr4_71261886_71261904_pos_359381	0.129551
chr4_139839792_139839810_pos_367372	0.129551
chr1_152111488_152111506_pos_29477	0.12955
chr10_103676184_103676202_pos_76711	0.129549
chr10_63713534_63713552_pos_65457	0.129548
chr3_171175254_171175272_pos_344445	0.129547
chr17_62870388_62870406_pos_213651	0.129546
chr8_93538288_93538306_pos_480434	0.129545
chr19_52601810_52601828_pos_241164	0.129543
chr1_172168319_172168337_pos_33739	0.129539
chr12_50241384_50241402_pos_119821	0.129539
chr1_207963658_207963676_pos_41581	0.129538
chr1_94359438_94359456_pos_24228	0.129537
chr8_47524940_47524958_pos_476279	0.129537
chr11_57527396_57527414_pos_94175	0.129536
chr2_113676070_113676088_pos_264156	0.129536
chr8_8305987_8306005_pos_466767	0.129536
chr1_12342738_12342756_pos_4216	0.129534
chr10_30001203_30001221_pos_59439	0.129534
chr12_123492490_123492508_pos_133771	0.129534
chr6_36927726_36927744_pos_419604	0.129534
chr1_230340684_230340702_pos_47404	0.129533
chr3_123817057_123817075_pos_336318	0.129533
chr17_81115872_81115890_pos_218684	0.129531
chr1_31591960_31591978_pos_10028	0.12953
chr10_73956732_73956750_pos_67932	0.12953
chr4_55036075_55036093_pos_358407	0.12953
chr6_28866472_28866490_pos_417408	0.12953
chrX_134026954_134026972_pos_518416	0.12953
chr17_38724834_38724852_pos_206864	0.129529
chr14_55571734_55571752_pos_153317	0.129528
chr5_76642875_76642893_pos_386686	0.129528
chr8_51859148_51859166_pos_476987	0.129528
chr1_66243392_66243410_pos_19325	0.129527
chr9_114238712_114238730_pos_505320	0.129527
chr12_2999536_2999554_pos_111710	0.129526
chr4_1035792_1035810_pos_351170	0.129526
chr7_28005938_28005956_pos_447261	0.129526
chr10_6086498_6086516_pos_54012	0.129525
chr2_37867601_37867619_pos_249947	0.129525
chr10_60883458_60883476_pos_64440	0.129523
chr13_33613579_33613597_pos_138694	0.129523
chr2_108641578_108641596_pos_263210	0.129521
chr2_160425668_160425686_pos_269771	0.129521
chr3_46845529_46845547_pos_324026	0.12952
chr15_99485882_99485900_pos_183890	0.129517
chr2_217066874_217066892_pos_278458	0.129517
chr7_5598940_5598958_pos_443906	0.129517
chr10_62760782_62760800_pos_65142	0.129516
chr1_65278516_65278534_pos_19228	0.129514
chr14_68000146_68000164_pos_155910	0.129514
chr19_1207544_1207562_pos_232144	0.129514
chr21_15754952_15754970_pos_297977	0.129513
chr7_75640122_75640140_pos_454760	0.129512
chr6_7221798_7221816_pos_411109	0.129511
chr17_10798373_10798391_pos_202138	0.12951
chr10_66538064_66538082_pos_65553	0.129507
chr5_53031802_53031820_pos_381703	0.129507
chr1_61433090_61433108_pos_18028	0.129506
chr3_184693424_184693442_pos_347008	0.129506
chr9_134707132_134707150_pos_511633	0.129506
chr15_99669063_99669081_pos_184039	0.129504
chr21_32136040_32136058_pos_299478	0.129504
chr2_188786468_188786486_pos_273817	0.1295
chr4_140861662_140861680_pos_367763	0.1295
chr6_34610812_34610830_pos_418401	0.1295
chr10_86651228_86651246_pos_71389	0.129499
chr6_78615786_78615804_pos_425030	0.129497
chr9_116737298_116737316_pos_505787	0.129495
chr1_230867070_230867088_pos_47676	0.129493
chr3_45113744_45113762_pos_323507	0.129492
chr3_187929228_187929246_pos_348078	0.129491
chr2_163733018_163733036_pos_270399	0.12949
chr3_112366563_112366581_pos_333735	0.129488
chr12_105982340_105982358_pos_128646	0.129486
chr5_36690496_36690514_pos_380221	0.129484
chr5_148452581_148452599_pos_399392	0.129484
chr19_46405228_46405246_pos_239717	0.129483
chr11_114797470_114797488_pos_104008	0.129481
chr3_32201258_32201276_pos_320284	0.12948
chr5_142001684_142001702_pos_397430	0.12948
chr13_26991574_26991592_pos_136402	0.129479
chr18_58298798_58298816_pos_229367	0.129478
chr19_4815918_4815936_pos_233300	0.129477
chr5_110916750_110916768_pos_390631	0.129475
chr8_46917888_46917906_pos_476176	0.129475
chr1_12510643_12510661_pos_4483	0.129474
chr14_61102632_61102650_pos_154392	0.129474
chr1_10788870_10788888_pos_3571	0.129473
chr2_160270254_160270272_pos_269560	0.129473
chr3_94524420_94524438_pos_331744	0.129473
chr5_145946174_145946192_pos_398946	0.129473
chr7_33815578_33815596_pos_448963	0.129473
chr13_40564550_40564568_pos_139958	0.129472
chr6_125555559_125555577_pos_431325	0.129472
chr11_102216967_102216985_pos_102190	0.129471
chr13_80337462_80337480_pos_144785	0.12947
chr2_237639583_237639601_pos_283536	0.12947
chrX_154727494_154727512_pos_519410	0.129468
chr16_11225500_11225518_pos_186877	0.129467
chr1_107851560_107851578_pos_25506	0.129466
chr1_109300959_109300977_pos_25762	0.129466
chr2_216619669_216619687_pos_278064	0.129466
chr2_66833400_66833418_pos_257137	0.129465
chr15_75673593_75673611_pos_177494	0.129463
chr5_134438378_134438396_pos_395038	0.129463
chr22_31155600_31155618_pos_307858	0.129462
chr5_175617428_175617446_pos_407660	0.12946
chr5_74356480_74356498_pos_386404	0.129458
chr1_24015566_24015584_pos_7528	0.129455
chr15_74869781_74869799_pos_177287	0.129455
chr1_86714982_86715000_pos_22487	0.129454
chr1_201366569_201366587_pos_38184	0.129453
chr14_34063986_34064004_pos_150918	0.129453
chr6_151058369_151058387_pos_437066	0.129453
chr16_11131948_11131966_pos_186818	0.129452
chr17_44803750_44803768_pos_209198	0.129452
chr8_98358264_98358282_pos_481656	0.129452
chrX_46583490_46583508_pos_515350	0.129452
chr12_2111042_2111060_pos_111085	0.129451
chr7_28474132_28474150_pos_447495	0.129451
chr9_68457906_68457924_pos_496124	0.129451
chr7_129739666_129739684_pos_460871	0.129449
chr10_94193648_94193666_pos_73948	0.129446
chr2_114543266_114543284_pos_264211	0.129446
chr2_178484728_178484746_pos_272771	0.129446
chr3_188051906_188051924_pos_348154	0.129446
chr7_26013869_26013887_pos_447075	0.129446
chr3_69812100_69812118_pos_329460	0.129445
chr9_650750_650768_pos_490821	0.129445
chr20_32539994_32540012_pos_289927	0.129444
chr7_1101478_1101496_pos_442450	0.129444
chr6_56653053_56653071_pos_423944	0.129441
chr6_118562100_118562118_pos_430356	0.129441
chr15_37092806_37092824_pos_166500	0.12944
chr20_23205742_23205760_pos_288855	0.12944
chr20_25295972_25295990_pos_289300	0.129438
chrX_41046118_41046136_pos_515038	0.129438
chr12_104178236_104178254_pos_127903	0.129435
chr12_95143929_95143947_pos_126928	0.129434
chr16_15988452_15988470_pos_187689	0.129434
chr6_134268242_134268260_pos_432607	0.129434
chr1_162279432_162279450_pos_31357	0.129433
chr19_46976962_46976980_pos_240024	0.129433
chr21_33269179_33269197_pos_299732	0.129433
chr5_32932542_32932560_pos_379642	0.129433
chr6_39339960_39339978_pos_420383	0.129433
chr6_163099326_163099344_pos_439774	0.129433
chr5_72109059_72109077_pos_385788	0.129432
chr12_55656548_55656566_pos_120985	0.129431
chr9_18787218_18787236_pos_493852	0.129431
chr1_228903952_228903970_pos_46816	0.12943
chr18_48217213_48217231_pos_227225	0.12943
chr4_109184128_109184146_pos_363646	0.129429
chrX_39439406_39439424_pos_514303	0.129429
chr4_178028100_178028118_pos_373917	0.129428
chr1_45929514_45929532_pos_13980	0.129427
chr10_78717442_78717460_pos_69592	0.129427
chr12_123140428_123140446_pos_133677	0.129425
chr4_165394588_165394606_pos_372193	0.129425
chr11_69123000_69123018_pos_97131	0.129423
chr12_92244344_92244362_pos_125563	0.129423
chr20_57445758_57445776_pos_296240	0.129423
chr16_54936766_54936784_pos_191174	0.12942
chr5_67636266_67636284_pos_385111	0.129419
chr6_161160650_161160668_pos_439502	0.129418
chr4_11904224_11904242_pos_353216	0.129417
chr10_3886746_3886764_pos_53098	0.129415
chr20_53934427_53934445_pos_295749	0.129415
chr4_6840470_6840488_pos_351991	0.129415
chr6_149925704_149925722_pos_436485	0.129415
chr1_1678764_1678782_pos_173	0.129414
chr8_143048353_143048371_pos_490200	0.129413
chr3_134664280_134664298_pos_339810	0.129412
chr6_3247834_3247852_pos_409607	0.129412
chr2_67446854_67446872_pos_257192	0.12941
chr5_147407137_147407155_pos_399158	0.129409
chr15_45346874_45346892_pos_168472	0.129408
chr11_61034260_61034278_pos_94479	0.129406
chr4_106062643_106062661_pos_363418	0.129405
chr10_95306026_95306044_pos_74131	0.129403
chr4_153564644_153564662_pos_370910	0.129403
chr8_123158184_123158202_pos_485239	0.129403
chr9_72362830_72362848_pos_497391	0.129403
chr11_12248401_12248419_pos_87168	0.129398
chr19_5113266_5113284_pos_233420	0.129398
chr15_62515600_62515618_pos_171734	0.129396
chr5_123158088_123158106_pos_392431	0.129396
chr10_11071623_11071641_pos_54790	0.129395
chr22_49016151_49016169_pos_313864	0.129395
chr16_73407544_73407562_pos_194520	0.129394
chr10_78437332_78437350_pos_69433	0.129393
chr6_109087654_109087672_pos_428199	0.129391
chr18_35463490_35463508_pos_225722	0.12939
chr4_153556692_153556710_pos_370908	0.12939
chr1_214285764_214285782_pos_43360	0.129388
chr5_38601730_38601748_pos_380583	0.129388
chr1_19438938_19438956_pos_6029	0.129385
chr20_50399278_50399296_pos_294783	0.129384
chr4_147773481_147773499_pos_369324	0.129384
chr8_124115262_124115280_pos_485771	0.129384
chr1_109891970_109891988_pos_26008	0.129382
chr10_61992945_61992963_pos_64802	0.129382
chr4_108114762_108114780_pos_363528	0.129382
chr1_7680302_7680320_pos_1742	0.129381
chr1_24071088_24071106_pos_7588	0.129378
chr6_15953142_15953160_pos_413834	0.129378
chr15_94670703_94670721_pos_182270	0.129376
chr4_30837248_30837266_pos_355444	0.129376
chr10_13633980_13633998_pos_55569	0.129375
chr6_43746868_43746886_pos_421662	0.129372
chr1_61887776_61887794_pos_18207	0.129371
chr12_23757714_23757732_pos_116055	0.129371
chr1_204289328_204289346_pos_40185	0.129367
chr2_231222654_231222672_pos_281620	0.129367
chr8_9679592_9679610_pos_467396	0.129367
chr17_43712168_43712186_pos_208642	0.129366
chr6_150753994_150754012_pos_436891	0.129366
chr1_245606606_245606624_pos_51628	0.129364
chr6_1911203_1911221_pos_409084	0.129363
chr2_109165014_109165032_pos_263311	0.129362
chr6_144216093_144216111_pos_435554	0.129361
chr2_19354190_19354208_pos_245185	0.129359
chr20_35368940_35368958_pos_290701	0.129359
chr10_11177658_11177676_pos_54929	0.129357
chr4_128350904_128350922_pos_366378	0.129357
chr4_113959343_113959361_pos_364427	0.129356
chr1_58968776_58968794_pos_16835	0.129354
chr12_3315362_3315380_pos_112291	0.129354
chr19_10882191_10882209_pos_234529	0.129354
chr2_203687366_203687384_pos_276239	0.129354
chr19_4010953_4010971_pos_233137	0.129353
chr5_171640141_171640159_pos_405386	0.129353
chr21_42057170_42057188_pos_302061	0.129351
chr3_69299859_69299877_pos_329204	0.12935
chr3_169121108_169121126_pos_343911	0.12935
chr19_40806988_40807006_pos_238638	0.129349
chr17_13541340_13541358_pos_202642	0.129348
chr2_63844878_63844896_pos_256116	0.129348
chr16_85146916_85146934_pos_196559	0.129345
chr21_40049119_40049137_pos_301700	0.129345
chr8_95936698_95936716_pos_481028	0.129345
chr2_102251132_102251150_pos_262406	0.129344
chr1_41916236_41916254_pos_12912	0.129343
chr1_203466304_203466322_pos_39641	0.129343
chr8_143800307_143800325_pos_490339	0.129342
chr11_58573574_58573592_pos_94289	0.12934
chr6_156783152_156783170_pos_438064	0.12934
chr7_23243535_23243553_pos_446297	0.129339
chr12_42485884_42485902_pos_117654	0.129338
chr5_143683052_143683070_pos_398794	0.129338
chr1_156694374_156694392_pos_30533	0.129337
chr12_19233651_19233669_pos_115132	0.129336
chr13_109145684_109145702_pos_146899	0.129336
chr15_31236192_31236210_pos_165025	0.129336
chr15_39128284_39128302_pos_166850	0.129335
chr10_124736522_124736540_pos_82199	0.129334
chr9_89814708_89814726_pos_499529	0.129334
chr11_67358373_67358391_pos_96541	0.12933
chr15_99170186_99170204_pos_183617	0.12933
chr20_4155084_4155102_pos_285953	0.12933
chr18_25181763_25181781_pos_224267	0.129328
chr3_141440586_141440604_pos_340668	0.129327
chr5_149452435_149452453_pos_400340	0.129327
chr9_121542380_121542398_pos_506382	0.129327
chr18_13302276_13302294_pos_222146	0.129326
chr1_76338090_76338108_pos_20814	0.129325
chr6_56653132_56653150_pos_423946	0.129325
chr13_110443552_110443570_pos_147828	0.129324
chr10_43896128_43896146_pos_62067	0.129322
chr17_33940917_33940935_pos_206208	0.129322
chr9_13605123_13605141_pos_492368	0.129322
chrX_153705428_153705446_pos_519216	0.129322
chr2_144513338_144513356_pos_267473	0.129321
chr6_20217672_20217690_pos_415696	0.129321
chr11_129284802_129284820_pos_108611	0.12932
chr18_74572002_74572020_pos_230999	0.12932
chr17_78256942_78256960_pos_217774	0.129319
chr2_54241206_54241224_pos_254369	0.129317
chr7_22211289_22211307_pos_445955	0.129317
chr9_7147330_7147348_pos_491927	0.129317
chr4_1035658_1035676_pos_351169	0.129315
chr1_206693866_206693884_pos_41241	0.129312
chr18_5962614_5962632_pos_220346	0.129312
chr2_186995308_186995326_pos_273655	0.129312
chr13_50132210_50132228_pos_142237	0.12931
chr7_151143362_151143380_pos_465182	0.12931
chr22_46730556_46730574_pos_313679	0.129309
chr3_123444240_123444258_pos_336070	0.129309
chr17_28345883_28345901_pos_205187	0.129307
chr5_32507954_32507972_pos_379542	0.129306
chr21_43307294_43307312_pos_302344	0.129303
chr3_48927189_48927207_pos_324543	0.129303
chr6_111692542_111692560_pos_428772	0.129302
chr2_100215607_100215625_pos_261351	0.1293
chr4_54281664_54281682_pos_358248	0.1293
chr9_2818856_2818874_pos_491393	0.1293
chr9_72525137_72525155_pos_497417	0.129299
chr15_71083450_71083468_pos_175726	0.129297
chr17_45277684_45277702_pos_209519	0.129297
chr6_21668698_21668716_pos_416160	0.129295
chr1_43435966_43435984_pos_13378	0.129294
chr20_31587722_31587740_pos_289410	0.129294
chr3_172279311_172279329_pos_345273	0.129292
chr9_93207776_93207794_pos_500501	0.129291
chrX_109927527_109927545_pos_517483	0.12929
chr11_30633984_30634002_pos_90632	0.129288
chr2_132439366_132439384_pos_265883	0.129288
chr16_57941498_57941516_pos_191863	0.129285
chr8_4612854_4612872_pos_466582	0.129285
chr2_219642124_219642142_pos_279862	0.129283
chr4_41319644_41319662_pos_356510	0.129283
chr11_62500814_62500832_pos_95060	0.129282
chr5_113197838_113197856_pos_391307	0.129282
chr2_96187240_96187258_pos_260327	0.129281
chr7_99631766_99631784_pos_457188	0.129281
chr15_61156576_61156594_pos_171419	0.129279
chr18_48674542_48674560_pos_227488	0.129278
chr2_197379148_197379166_pos_275294	0.129278
chr4_148288728_148288746_pos_369687	0.129278
chr10_51397868_51397886_pos_63509	0.129277
chr18_394814_394832_pos_219584	0.129276
chr9_73153942_73153960_pos_497494	0.129274
chr3_119297424_119297442_pos_334613	0.129273
chr16_58326952_58326970_pos_192128	0.129272
chr9_94871522_94871540_pos_500865	0.129271
chrX_107729801_107729819_pos_517354	0.129271
chr9_109017266_109017284_pos_503327	0.12927
chr2_168166927_168166945_pos_270745	0.129269
chr2_231482896_231482914_pos_281717	0.129269
chr10_12740909_12740927_pos_55420	0.129268
chr5_68726018_68726036_pos_385576	0.129268
chr1_151473484_151473502_pos_29324	0.129267
chr1_12133056_12133074_pos_4061	0.129266
chr2_72980720_72980738_pos_258701	0.129266
chr8_132773204_132773222_pos_488182	0.129266
chr1_39272070_39272088_pos_11753	0.129265
chr3_5300882_5300900_pos_314669	0.129263
chr11_96339294_96339312_pos_101838	0.129262
chr14_63929132_63929150_pos_155240	0.129262
chr3_134359323_134359341_pos_339653	0.129262
chr1_66266672_66266690_pos_19350	0.129261
chr14_20557246_20557264_pos_149004	0.129261
chr19_41412056_41412074_pos_238766	0.129261
chr6_135568550_135568568_pos_432869	0.12926
chr13_34201744_34201762_pos_138817	0.129258
chr16_4299174_4299192_pos_185829	0.129258
chr18_13224016_13224034_pos_222041	0.129256
chr3_161416157_161416175_pos_343654	0.129256
chr6_34364062_34364080_pos_418335	0.129255
chr11_112526494_112526512_pos_103053	0.129254
chr7_151721842_151721860_pos_465553	0.129252
chr17_8557596_8557614_pos_201434	0.129251
chr10_31760308_31760326_pos_60256	0.12925
chr2_205644166_205644184_pos_276634	0.12925
chr2_215668472_215668490_pos_277835	0.12925
chr1_100217910_100217928_pos_25048	0.129247
chr1_236746993_236747011_pos_50346	0.129246
chr10_14089289_14089307_pos_55893	0.129246
chr4_145860639_145860657_pos_368799	0.129246
chr1_64888884_64888902_pos_19038	0.129245
chr1_164516223_164516241_pos_31644	0.129245
chr1_154432288_154432306_pos_29797	0.129243
chr3_152313386_152313404_pos_342316	0.12924
chr14_67952030_67952048_pos_155900	0.129239
chr2_120576918_120576936_pos_264654	0.129239
chr3_124032326_124032344_pos_336351	0.129239
chr3_127961444_127961462_pos_337932	0.129237
chr1_10677812_10677830_pos_3331	0.129235
chr19_52343668_52343686_pos_241149	0.129235
chr5_149456166_149456184_pos_400356	0.129234
chr2_99671244_99671262_pos_261127	0.129232
chr7_47572194_47572212_pos_452202	0.12923
chr8_11942569_11942587_pos_468581	0.12923
chr5_119271705_119271723_pos_392061	0.129229
chr7_7869162_7869180_pos_444467	0.129229
chr17_62870228_62870246_pos_213649	0.129226
chr5_142837540_142837558_pos_398182	0.129225
chr19_2208708_2208726_pos_232397	0.129223
chr14_77314266_77314284_pos_160011	0.129222
chr20_48691758_48691776_pos_294010	0.129222
chr1_156667059_156667077_pos_30475	0.129221
chr8_17611095_17611113_pos_469602	0.12922
chr13_59495471_59495489_pos_143157	0.129219
chr1_44293952_44293970_pos_13622	0.129218
chr14_23423880_23423898_pos_149446	0.129218
chr16_49701036_49701054_pos_190196	0.129218
chr4_183985538_183985556_pos_374411	0.129218
chr11_78820854_78820872_pos_99744	0.129216
chr17_4536695_4536713_pos_200727	0.129215
chr5_150401402_150401420_pos_401053	0.129215
chr9_14292760_14292778_pos_492980	0.129214
chr8_38938146_38938164_pos_475147	0.129212
chr2_163626943_163626961_pos_270276	0.12921
chr7_830888_830906_pos_442338	0.12921
chr11_114321802_114321820_pos_103959	0.129209
chr2_224910617_224910635_pos_280750	0.129208
chr7_107960388_107960406_pos_458939	0.129208
chr10_24438994_24439012_pos_58221	0.129207
chr22_39278248_39278266_pos_311009	0.129207
chr3_196164314_196164332_pos_350827	0.129207
chr5_173542544_173542562_pos_407092	0.129206
chr18_45638242_45638260_pos_226787	0.129205
chr7_22912443_22912461_pos_446181	0.129205
chr9_759390_759408_pos_490998	0.129205
chr1_91604920_91604938_pos_23258	0.129204
chr1_214228040_214228058_pos_43283	0.129201
chr18_59502886_59502904_pos_229972	0.1292
chr2_190214432_190214450_pos_274151	0.129199
chr20_8946257_8946275_pos_286661	0.129199
chr7_130915578_130915596_pos_461340	0.129199
chr13_50512775_50512793_pos_142376	0.129198
chr6_125597714_125597732_pos_431365	0.129198
chr11_78251488_78251506_pos_99495	0.129197
chr12_105026594_105026612_pos_128222	0.129196
chr18_76265754_76265772_pos_231341	0.129194
chr5_170306741_170306759_pos_405003	0.129194
chr11_46506052_46506070_pos_93243	0.129193
chr18_48720826_48720844_pos_227548	0.129193
chr1_109502680_109502698_pos_25853	0.129192
chr1_158149720_158149738_pos_30767	0.129192
chr1_63893281_63893299_pos_18658	0.129191
chr12_49839182_49839200_pos_119678	0.129191
chr1_10720664_10720682_pos_3447	0.12919
chr12_130945974_130945992_pos_134802	0.12919
chr14_89041084_89041102_pos_160492	0.12919
chr4_48048090_48048108_pos_357138	0.129189
chr12_3315522_3315540_pos_112295	0.129187
chr18_58133126_58133144_pos_229191	0.129187
chr8_51770950_51770968_pos_476971	0.129187
chr1_239898328_239898346_pos_50926	0.129186
chr3_48427648_48427666_pos_324426	0.129186
chr22_36333845_36333863_pos_309643	0.129185
chr3_25438166_25438184_pos_318729	0.129183
chr13_20446552_20446570_pos_135150	0.129182
chr1_216815870_216815888_pos_43786	0.129179
chr22_49967844_49967862_pos_313959	0.129177
chr10_84349092_84349110_pos_71045	0.129176
chr1_31746916_31746934_pos_10173	0.129175
chr12_19228056_19228074_pos_115124	0.129175
chr19_5804956_5804974_pos_233588	0.129175
chr13_102592330_102592348_pos_146398	0.129173
chr19_4390594_4390612_pos_233189	0.129173
chr18_10798864_10798882_pos_221601	0.129171
chr5_126919722_126919740_pos_393872	0.12917
chr6_157143522_157143540_pos_438315	0.12917
chr6_111603802_111603820_pos_428683	0.129169
chrX_15598192_15598210_pos_513203	0.129168
chr2_203340922_203340940_pos_276109	0.129166
chr6_35602494_35602512_pos_419088	0.129165
chr9_98886799_98886817_pos_501945	0.129165
chr18_22711156_22711174_pos_223670	0.129164
chr6_25122120_25122138_pos_416947	0.129164
chr5_59317777_59317795_pos_383755	0.129163
chr9_92313824_92313842_pos_500109	0.129161
chr4_100737177_100737195_pos_363004	0.12916
chr6_12468272_12468290_pos_412352	0.129159
chr6_151291491_151291509_pos_437187	0.129159
chr2_100982832_100982850_pos_261604	0.129158
chr6_148426502_148426520_pos_436089	0.129156
chr2_134138302_134138320_pos_266258	0.129155
chr12_15837636_15837654_pos_114921	0.129154
chr3_64668791_64668809_pos_327762	0.129153
chr20_9345450_9345468_pos_286881	0.129152
chr2_46560474_46560492_pos_253382	0.129151
chr1_234544670_234544688_pos_49180	0.129148
chr18_3178156_3178174_pos_220065	0.129148
chr14_102265143_102265161_pos_163282	0.129147
chr13_106753318_106753336_pos_146730	0.129146
chrX_34653218_34653236_pos_514075	0.129146
chr1_3219299_3219317_pos_731	0.129142
chr11_63762940_63762958_pos_95272	0.12914
chr11_11538182_11538200_pos_86421	0.129139
chr21_41777476_41777494_pos_301990	0.129139
chr2_118669179_118669197_pos_264288	0.129138
chr7_82419454_82419472_pos_455674	0.129137
chr14_77186984_77187002_pos_159998	0.129132
chr4_182905117_182905135_pos_374086	0.129132
chr4_147590455_147590473_pos_369202	0.129131
chr12_42742268_42742286_pos_117851	0.12913
chr12_57027364_57027382_pos_121246	0.12913
chr14_92990614_92990632_pos_161772	0.12913
chr19_32651996_32652014_pos_237367	0.12913
chr12_92553650_92553668_pos_125668	0.129129
chr1_27351760_27351778_pos_8837	0.129128
chr22_35583903_35583921_pos_308997	0.129128
chr3_24683740_24683758_pos_318639	0.129128
chr1_55211394_55211412_pos_15786	0.129125
chr5_116360842_116360860_pos_391846	0.129125
chr1_161533152_161533170_pos_31187	0.129124
chr2_221075788_221075806_pos_280140	0.129124
chr7_90666356_90666374_pos_455957	0.129124
chr8_106615913_106615931_pos_483392	0.129124
chr1_43550358_43550376_pos_13401	0.129123
chr12_1474450_1474468_pos_110663	0.129122
chr7_131603081_131603099_pos_461640	0.129122
chr8_13437564_13437582_pos_469155	0.129122
chr16_13998096_13998114_pos_187279	0.129121
chr3_73604052_73604070_pos_331168	0.12912
chr6_52504229_52504247_pos_422960	0.129119
chr1_10541072_10541090_pos_3243	0.129118
chr1_161217094_161217112_pos_31115	0.129118
chr9_128607732_128607750_pos_508855	0.129118
chr2_42073820_42073838_pos_251447	0.129117
chr8_26039341_26039359_pos_472176	0.129117
chr5_149157252_149157270_pos_399826	0.129116
chr13_50589491_50589509_pos_142436	0.129115
chr10_4315722_4315740_pos_53399	0.129114
chr5_124409348_124409366_pos_392853	0.129114
chr1_78010043_78010061_pos_20985	0.129113
chr3_81484658_81484676_pos_331462	0.129113
chr4_14856600_14856618_pos_353472	0.129113
chr8_140571200_140571218_pos_489503	0.129113
chr10_112957876_112957894_pos_78889	0.129112
chr5_173864667_173864685_pos_407274	0.129112
chr9_133514572_133514590_pos_511001	0.129112
chr21_28336548_28336566_pos_298830	0.12911
chr8_13517564_13517582_pos_469355	0.129109
chr17_79828644_79828662_pos_218340	0.129107
chr3_8639048_8639066_pos_314963	0.129105
chr5_88926354_88926372_pos_388708	0.129105
chr12_2076122_2076140_pos_111050	0.129104
chr17_12256158_12256176_pos_202239	0.129104
chr2_1019058_1019076_pos_241591	0.129104
chr15_67196913_67196931_pos_174219	0.129103
chr5_138761050_138761068_pos_396121	0.129103
chr22_35829862_35829880_pos_309192	0.129101
chrX_13079383_13079401_pos_512923	0.129101
chr20_1831206_1831224_pos_285363	0.1291
chr3_178670791_178670809_pos_346286	0.1291
chr13_42398577_42398595_pos_140385	0.129098
chr4_185540235_185540253_pos_375064	0.129098
chr6_30757775_30757793_pos_417653	0.129098
chr2_46029548_46029566_pos_252856	0.129097
chr6_134689284_134689302_pos_432746	0.129094
chr16_77009562_77009580_pos_195048	0.129093
chr3_16457136_16457154_pos_317491	0.129092
chr3_65485904_65485922_pos_328171	0.129092
chr10_119025398_119025416_pos_80379	0.129091
chr22_35918528_35918546_pos_309389	0.129091
chr3_12751766_12751784_pos_316210	0.129091
chr2_217666500_217666518_pos_278757	0.129089
chr3_61725432_61725450_pos_327089	0.129088
chr8_20786050_20786068_pos_470817	0.129088
chr10_77565246_77565264_pos_69114	0.129086
chr22_24524055_24524073_pos_305738	0.129086
chr1_153490896_153490914_pos_29530	0.129085
chr12_2296116_2296134_pos_111358	0.129085
chr2_169736637_169736655_pos_271274	0.129085
chr18_63979629_63979647_pos_230589	0.129084
chr14_90665464_90665482_pos_161110	0.129083
chr17_45307504_45307522_pos_209602	0.129082
chr18_10406342_10406360_pos_221538	0.129082
chr2_27795877_27795895_pos_246801	0.129082
chr3_194271550_194271568_pos_349785	0.129081
chr22_38098698_38098716_pos_310433	0.129079
chrX_16883400_16883418_pos_513318	0.129078
chr5_135391236_135391254_pos_395237	0.129077
chr1_151368226_151368244_pos_29305	0.129076
chr2_39608987_39609005_pos_250473	0.129075
chr3_124033148_124033166_pos_336363	0.129075
chr1_186948676_186948694_pos_37301	0.129073
chr1_202283417_202283435_pos_38960	0.129073
chr10_23525634_23525652_pos_58041	0.129073
chr13_20713444_20713462_pos_135207	0.129073
chr6_56684025_56684043_pos_423983	0.129073
chr12_120759590_120759608_pos_132785	0.129072
chr14_69638308_69638326_pos_157467	0.129072
chr12_1590370_1590388_pos_110720	0.129069
chr1_160128288_160128306_pos_30936	0.129067
chr2_23944734_23944752_pos_245918	0.129067
chr22_20243705_20243723_pos_304709	0.129067
chr5_180330968_180330986_pos_408488	0.129066
chr5_111584006_111584024_pos_390731	0.129065
chr7_44148388_44148406_pos_451086	0.129065
chr5_149824902_149824920_pos_400705	0.129064
chr16_252746_252764_pos_184824	0.129063
chr19_39428544_39428562_pos_238380	0.129062
chr2_26583782_26583800_pos_246473	0.129062
chr2_30261981_30261999_pos_247652	0.129062
chr12_108838500_108838518_pos_129664	0.129061
chr9_6225156_6225174_pos_491814	0.129059
chr15_63066016_63066034_pos_172329	0.129058
chr22_32745642_32745660_pos_308227	0.129058
chr6_132129996_132130014_pos_432256	0.129057
chr16_30805838_30805856_pos_189633	0.129056
chr2_130337280_130337298_pos_265763	0.129055
chr20_61436882_61436900_pos_297055	0.129055
chr4_87009339_87009357_pos_361551	0.129055
chr3_115784723_115784741_pos_334517	0.129053
chr2_157781889_157781907_pos_268579	0.129052
chr12_2359141_2359159_pos_111435	0.129051
chr2_160583576_160583594_pos_269886	0.129051
chr8_30202744_30202762_pos_473569	0.129051
chr1_237124984_237125002_pos_50645	0.129048
chr11_134122225_134122243_pos_109951	0.129047
chr10_128540325_128540343_pos_82972	0.129046
chr14_58979456_58979474_pos_153727	0.129046
chr10_103960557_103960575_pos_77074	0.129045
chr7_123701764_123701782_pos_460431	0.129045
chr2_190655248_190655266_pos_274370	0.129044
chr10_58704426_58704444_pos_63825	0.129042
chr13_50401232_50401250_pos_142332	0.129042
chr1_223031937_223031955_pos_45175	0.12904
chr7_91084006_91084024_pos_456005	0.12904
chr8_11593796_11593814_pos_467876	0.12904
chr11_123460178_123460196_pos_106929	0.129038
chr3_11367567_11367585_pos_315500	0.129037
chr1_209350942_209350960_pos_42071	0.129034
chr1_246799387_246799405_pos_51945	0.129034
chr10_98921105_98921123_pos_75372	0.129034
chr2_65164489_65164507_pos_256634	0.129034
chr6_125262740_125262758_pos_431181	0.129034
chr6_36528520_36528538_pos_419275	0.129033
chr12_52906708_52906726_pos_120462	0.129032
chr6_168099366_168099384_pos_441412	0.129031
chr1_164561774_164561792_pos_31659	0.12903
chr3_141115292_141115310_pos_340414	0.12903
chr6_13355536_13355554_pos_412786	0.12903
chr12_75974623_75974641_pos_123830	0.129028
chr20_2152052_2152070_pos_285606	0.129028
chr6_80144870_80144888_pos_425130	0.129028
chr14_50659566_50659584_pos_151591	0.129027
chr1_3221404_3221422_pos_736	0.129025
chr2_118431398_118431416_pos_264275	0.129025
chr3_46848586_46848604_pos_324048	0.129023
chr16_56358044_56358062_pos_191430	0.129022
chr11_44030658_44030676_pos_92117	0.129021
chr12_65892972_65892990_pos_122608	0.129021
chr13_97068400_97068418_pos_145284	0.129018
chr20_50687112_50687130_pos_294907	0.129017
chr17_50583788_50583806_pos_211055	0.129016
chr6_55870314_55870332_pos_423734	0.129015
chr8_143594180_143594198_pos_490316	0.129015
chr3_38542038_38542056_pos_321712	0.129014
chr18_76493323_76493341_pos_231443	0.129012
chr2_234824228_234824246_pos_282176	0.12901
chr17_27256374_27256392_pos_204856	0.129009
chr12_114186008_114186026_pos_131190	0.129008
chr18_36458502_36458520_pos_226085	0.129008
chr5_143154944_143154962_pos_398512	0.129008
chr10_17029722_17029740_pos_56651	0.129007
chr3_128173936_128173954_pos_337972	0.129006
chr11_120303136_120303154_pos_105769	0.129005
chr16_88527540_88527558_pos_198105	0.129005
chr6_136213342_136213360_pos_433124	0.129005
chr16_15144320_15144338_pos_187510	0.129004
chr17_37717286_37717304_pos_206633	0.129004
chr20_20085172_20085190_pos_288493	0.129004
chr6_163702006_163702024_pos_440354	0.129004
chr17_21337787_21337805_pos_204779	0.129003
chr20_17710746_17710764_pos_287746	0.129003
chr5_140312188_140312206_pos_397117	0.129003
chr3_142021378_142021396_pos_340804	0.129002
chr12_3005158_3005176_pos_111724	0.129001
chr5_156686920_156686938_pos_402832	0.129
chr1_24694564_24694582_pos_7738	0.128999
chr4_128371376_128371394_pos_366429	0.128999
chr9_83472398_83472416_pos_498283	0.128999
chr3_193816899_193816917_pos_349454	0.128997
chr4_26787570_26787588_pos_355183	0.128997
chr12_27185617_27185635_pos_116573	0.128993
chr13_29004402_29004420_pos_136972	0.128993
chr18_26461697_26461715_pos_224600	0.128992
chr20_10565720_10565738_pos_287020	0.128992
chr11_6533961_6533979_pos_85118	0.128991
chr7_6315962_6315980_pos_444282	0.128991
chr17_64741628_64741646_pos_214158	0.128989
chr19_3336252_3336270_pos_232817	0.128989
chr5_148966115_148966133_pos_399674	0.128989
chr6_3909705_3909723_pos_409847	0.128989
chr12_47852476_47852494_pos_119197	0.128988
chr3_16897040_16897058_pos_317703	0.128988
chr20_38075235_38075253_pos_291498	0.128986
chr17_49862916_49862934_pos_210612	0.128985
chr17_47205334_47205352_pos_209859	0.128982
chr19_5138016_5138034_pos_233455	0.128981
chr5_65103120_65103138_pos_384330	0.128981
chr2_28958802_28958820_pos_247356	0.12898
chr12_82688958_82688976_pos_124612	0.128978
chr1_1783111_1783129_pos_187	0.128977
chr15_96627024_96627042_pos_182887	0.128977
chr6_169851731_169851749_pos_441718	0.128977
chr4_6278926_6278944_pos_351917	0.128976
chr10_59019310_59019328_pos_63928	0.128971
chr8_13632222_13632240_pos_469366	0.12897
chr6_33693274_33693292_pos_418158	0.128969
chr2_177754052_177754070_pos_272727	0.128966
chr16_27634333_27634351_pos_189242	0.128964
chr10_24721370_24721388_pos_58298	0.128963
chr11_12144608_12144626_pos_86917	0.128963
chr2_12719971_12719989_pos_243976	0.128962
chr1_11887460_11887478_pos_3949	0.12896
chr12_108112396_108112414_pos_129221	0.12896
chr2_219410005_219410023_pos_279540	0.12896
chr22_27512526_27512544_pos_306482	0.128957
chr2_6074348_6074366_pos_242120	0.128956
chr7_150901850_150901868_pos_464946	0.128956
chr1_111881156_111881174_pos_26433	0.128954
chr8_37521368_37521386_pos_474321	0.128954
chr5_124748385_124748403_pos_393220	0.128953
chr9_91899112_91899130_pos_500020	0.128953
chr14_72665482_72665500_pos_158064	0.128952
chr1_16375972_16375990_pos_5548	0.128951
chr13_33124337_33124355_pos_138430	0.12895
chr2_88709599_88709617_pos_260209	0.128948
chr20_62356453_62356471_pos_297191	0.128948
chr3_21718310_21718328_pos_318203	0.128948
chr15_68114318_68114336_pos_174444	0.128947
chr13_43815386_43815404_pos_140754	0.128946
chr22_17951504_17951522_pos_304227	0.128945
chr4_76659379_76659397_pos_360158	0.128945
chr17_77096654_77096672_pos_217011	0.128944
chr7_25851676_25851694_pos_446977	0.128943
chr1_33298774_33298792_pos_10624	0.128941
chr13_50357478_50357496_pos_142274	0.128941
chr18_3027790_3027808_pos_219997	0.12894
chr2_168568072_168568090_pos_271027	0.12894
chr1_216601246_216601264_pos_43648	0.128939
chr5_135393423_135393441_pos_395245	0.128938
chr15_41941677_41941695_pos_167878	0.128937
chr5_31626485_31626503_pos_379169	0.128937
chr7_50631257_50631275_pos_452713	0.128937
chr2_133774885_133774903_pos_266125	0.128935
chr6_53264110_53264128_pos_423237	0.128934
chr2_175871440_175871458_pos_272362	0.128933
chr9_35945793_35945811_pos_495359	0.128933
chr17_57599102_57599120_pos_212181	0.128931
chr1_87951918_87951936_pos_22716	0.128928
chr1_202047866_202047884_pos_38834	0.128928
chr2_127655779_127655797_pos_265324	0.128928
chr3_14725194_14725212_pos_316903	0.128926
chr5_143135952_143135970_pos_398487	0.128926
chr1_15837658_15837676_pos_5122	0.128925
chr9_122145448_122145466_pos_506817	0.128923
chr1_147748993_147749011_pos_28777	0.128922
chr14_89085712_89085730_pos_160500	0.128922
chr17_57784884_57784902_pos_212339	0.128922
chr8_29078536_29078554_pos_473255	0.12892
chr6_6886491_6886509_pos_410783	0.128919
chr8_102910738_102910756_pos_482817	0.128918
chr8_120706642_120706660_pos_484738	0.128918
chr1_39130620_39130638_pos_11611	0.128917
chr12_6230062_6230080_pos_113186	0.128914
chr12_106766932_106766950_pos_129042	0.128914
chr6_134518747_134518765_pos_432682	0.128913
chr9_95031192_95031210_pos_501170	0.128913
chr1_207826028_207826046_pos_41452	0.128912
chr14_68651667_68651685_pos_156685	0.128912
chr6_36750013_36750031_pos_419395	0.128911
chr12_1583709_1583727_pos_110715	0.128907
chr12_98259978_98259996_pos_127462	0.128904
chr13_77898320_77898338_pos_144372	0.128904
chr12_104695595_104695613_pos_128130	0.128903
chr7_139992650_139992668_pos_464217	0.128903
chr17_59425852_59425870_pos_212901	0.128902
chr9_84382134_84382152_pos_498414	0.128902
chr6_150177480_150177498_pos_436591	0.128901
chr7_90715422_90715440_pos_455966	0.128901
chr19_18337900_18337918_pos_236453	0.128899
chr2_8526214_8526232_pos_242480	0.128897
chr1_180168940_180168958_pos_35161	0.128896
chr18_75052718_75052736_pos_231157	0.128896
chr17_45092940_45092958_pos_209403	0.128895
chr19_3951584_3951602_pos_233107	0.128895
chrX_45187135_45187153_pos_515226	0.128895
chr1_31579168_31579186_pos_9998	0.128894
chr12_3165180_3165198_pos_111978	0.128894
chr10_124911919_124911937_pos_82257	0.128893
chr2_41949145_41949163_pos_251292	0.128893
chr5_176400728_176400746_pos_407839	0.128891
chr6_13767597_13767615_pos_413075	0.128891
chr8_51668088_51668106_pos_476946	0.128891
chr2_9261412_9261430_pos_242885	0.12889
chr2_9179888_9179906_pos_242780	0.128889
chr1_115728057_115728075_pos_27371	0.128887
chr19_50500854_50500872_pos_241028	0.128884
chr14_32011174_32011192_pos_150279	0.128883
chr3_49205304_49205322_pos_324601	0.128883
chr2_205801074_205801092_pos_276815	0.128882
chr15_48897598_48897616_pos_169055	0.128881
chr4_185782154_185782172_pos_375334	0.12888
chr17_7881926_7881944_pos_201203	0.128878
chr9_76391210_76391228_pos_497682	0.128876
chr9_76835718_76835736_pos_497741	0.128876
chr1_15261647_15261665_pos_4902	0.128874
chr2_197164680_197164698_pos_275215	0.128874
chr19_38714438_38714456_pos_238176	0.12887
chr2_136126138_136126156_pos_266846	0.12887
chr12_104695510_104695528_pos_128128	0.128869
chrX_107756183_107756201_pos_517417	0.128869
chr5_38193230_38193248_pos_380417	0.128868
chr2_197293862_197293880_pos_275281	0.128866
chr6_21024256_21024274_pos_415859	0.128865
chr9_123036981_123036999_pos_506923	0.128865
chr16_87033574_87033592_pos_197472	0.128864
chr18_23231654_23231672_pos_223803	0.128864
chr1_245181050_245181068_pos_51373	0.128863
chr14_92719730_92719748_pos_161670	0.128863
chr18_12328138_12328156_pos_221776	0.128863
chr15_47523466_47523484_pos_168608	0.128862
chr3_157100634_157100652_pos_343002	0.128861
chr6_112260934_112260952_pos_429211	0.128861
chr16_87465452_87465470_pos_197690	0.12886
chr22_41411842_41411860_pos_311605	0.12886
chr14_75989350_75989368_pos_159405	0.128859
chr2_216974894_216974912_pos_278402	0.128858
chr6_150403644_150403662_pos_436667	0.128858
chr1_2279438_2279456_pos_393	0.128856
chr4_3320539_3320557_pos_351660	0.128855
chr5_125412446_125412464_pos_393544	0.128855
chr2_43131094_43131112_pos_251924	0.128853
chr12_47765634_47765652_pos_119050	0.128852
chr10_71767378_71767396_pos_67036	0.128848
chr2_9310588_9310606_pos_242932	0.128846
chr9_116477103_116477121_pos_505689	0.128844
chr17_17108554_17108572_pos_203305	0.128843
chr18_3196862_3196880_pos_220105	0.128841
chr16_85472370_85472388_pos_196899	0.12884
chr2_201127804_201127822_pos_275771	0.128839
chr2_96509637_96509655_pos_260450	0.128838
chr11_120172380_120172398_pos_105669	0.128836
chr17_76681798_76681816_pos_216866	0.128836
chr19_48976335_48976353_pos_240588	0.128835
chr20_3020806_3020824_pos_285621	0.128834
chr8_11613270_11613288_pos_467894	0.128834
chr17_17342628_17342646_pos_203405	0.128833
chr12_45415486_45415504_pos_118204	0.128832
chr13_39780919_39780937_pos_139621	0.128832
chr4_140932120_140932138_pos_367818	0.12883
chr17_19507557_19507575_pos_204443	0.128829
chr2_102343090_102343108_pos_262416	0.128829
chr1_8372437_8372455_pos_2106	0.128827
chr12_124557572_124557590_pos_134301	0.128827
chr1_236039732_236039750_pos_50010	0.128826
chr9_14103204_14103222_pos_492779	0.128826
chr12_104784738_104784756_pos_128168	0.128824
chr3_197712504_197712522_pos_351088	0.128823
chr3_150233048_150233066_pos_341897	0.128822
chr5_113212264_113212282_pos_391358	0.128822
chr18_62982900_62982918_pos_230409	0.128821
chr20_43387905_43387923_pos_292522	0.12882
chr9_131678526_131678544_pos_510516	0.12882
chr11_78810196_78810214_pos_99721	0.128818
chr10_110646812_110646830_pos_78202	0.128815
chr1_41487981_41487999_pos_12531	0.128814
chr15_63999110_63999128_pos_172693	0.128811
chr11_112179628_112179646_pos_102974	0.128809
chr16_12301016_12301034_pos_187188	0.128809
chr17_12253668_12253686_pos_202231	0.128809
chr10_95758800_95758818_pos_74685	0.128808
chr17_19726748_19726766_pos_204525	0.128806
chr6_43287260_43287278_pos_421481	0.128805
chr11_44701490_44701508_pos_92327	0.128803
chr18_22547534_22547552_pos_223483	0.128799
chr2_144349072_144349090_pos_267150	0.128799
chr4_56799927_56799945_pos_358754	0.128798
chr15_41495489_41495507_pos_167630	0.128796
chr1_182752526_182752544_pos_35740	0.128795
chr10_61975344_61975362_pos_64782	0.128795
chr12_115501042_115501060_pos_131701	0.128795
chr5_42446886_42446904_pos_381107	0.128795
chr5_113806595_113806613_pos_391500	0.128795
chr8_118346750_118346768_pos_484363	0.128795
chr15_100114238_100114256_pos_184263	0.128794
chr11_6647402_6647420_pos_85184	0.128793
chr17_50613738_50613756_pos_211145	0.128792
chr1_147737132_147737150_pos_28743	0.128791
chr10_11178779_11178797_pos_54941	0.128791
chr3_194548962_194548980_pos_349951	0.128791
chr12_110564030_110564048_pos_130534	0.12879
chr16_85521744_85521762_pos_196948	0.128788
chr21_38989880_38989898_pos_301358	0.128787
chr17_67639976_67639994_pos_214823	0.128785
chr3_53162908_53162926_pos_325606	0.128785
chr5_58260019_58260037_pos_383441	0.128785
chr7_3282762_3282780_pos_443357	0.128785
chr17_61260840_61260858_pos_213365	0.128784
chr3_69855558_69855576_pos_329495	0.128784
chr3_126925532_126925550_pos_337504	0.128783
chr8_13194203_13194221_pos_468874	0.128783
chr2_15943756_15943774_pos_244433	0.12878
chr6_13428348_13428366_pos_412937	0.12878
chr18_46356460_46356478_pos_226941	0.128779
chr2_164565611_164565629_pos_270450	0.128779
chr22_32723735_32723753_pos_308216	0.128777
chr9_3848990_3849008_pos_491418	0.128777
chr13_28531274_28531292_pos_136742	0.128776
chr5_142846766_142846784_pos_398201	0.128775
chr2_144379867_144379885_pos_267166	0.128774
chr7_29463950_29463968_pos_447861	0.128774
chr4_128815940_128815958_pos_366652	0.128771
chr2_237715684_237715702_pos_283742	0.12877
chr3_188339736_188339754_pos_348516	0.12877
chr9_70582118_70582136_pos_497113	0.128769
chr10_112955632_112955650_pos_78864	0.128768
chr3_159844168_159844186_pos_343456	0.128767
chr8_47631963_47631981_pos_476324	0.128766
chr5_139708015_139708033_pos_396785	0.128765
chr2_8412840_8412858_pos_242397	0.128764
chr9_89626922_89626940_pos_499400	0.128764
chr22_35315667_35315685_pos_308883	0.128763
chr4_143346372_143346390_pos_368438	0.128763
chr7_29217310_29217328_pos_447792	0.128763
chr19_55254206_55254224_pos_241316	0.128762
chr3_9862840_9862858_pos_315276	0.128762
chr10_15532651_15532669_pos_56257	0.128761
chr3_62633014_62633032_pos_327388	0.128761
chr5_173257006_173257024_pos_406804	0.128761
chr3_48012822_48012840_pos_324284	0.12876
chr5_143347832_143347850_pos_398646	0.128759
chr15_48975982_48976000_pos_169090	0.128758
chr1_27786038_27786056_pos_9458	0.128757
chr15_63540222_63540240_pos_172558	0.128755
chr3_81723806_81723824_pos_331506	0.128755
chr1_19487897_19487915_pos_6100	0.128754
chr6_43797089_43797107_pos_421693	0.128753
chr1_2138210_2138228_pos_268	0.128751
chr15_61187354_61187372_pos_171441	0.128751
chr14_54673710_54673728_pos_152758	0.128749
chr15_91803126_91803144_pos_181404	0.128748
chr13_109764628_109764646_pos_147093	0.128746
chr11_35030895_35030913_pos_91410	0.128743
chr1_56032522_56032540_pos_16057	0.128741
chr6_139138572_139138590_pos_434010	0.128741
chr22_28004938_28004956_pos_306806	0.12874
chr1_202406147_202406165_pos_39054	0.128737
chr8_120785738_120785756_pos_484789	0.128736
chr9_95057180_95057198_pos_501229	0.128736
chr4_87251395_87251413_pos_361798	0.128735
chr16_17224924_17224942_pos_187794	0.128734
chr2_40225914_40225932_pos_250656	0.128734
chr1_198152580_198152598_pos_37598	0.128733
chr18_25345336_25345354_pos_224438	0.128732
chr22_32830660_32830678_pos_308347	0.128732
chr17_58364813_58364831_pos_212610	0.128731
chr20_37336580_37336598_pos_291237	0.128731
chr21_45387160_45387178_pos_303131	0.128731
chr20_19783996_19784014_pos_288185	0.12873
chr10_86803392_86803410_pos_71698	0.128728
chr3_37458344_37458362_pos_320970	0.128727
chr7_30474926_30474944_pos_448187	0.128727
chr2_237474664_237474682_pos_283367	0.128725
chr5_42949719_42949737_pos_381271	0.128725
chr10_121995594_121995612_pos_81195	0.128724
chr11_46330614_46330632_pos_93147	0.128723
chr5_139636065_139636083_pos_396552	0.128723
chr15_47725179_47725197_pos_168687	0.128722
chr2_10029486_10029504_pos_243217	0.128722
chr1_108051010_108051028_pos_25554	0.12872
chr11_126134726_126134744_pos_107465	0.12872
chr12_120849868_120849886_pos_132812	0.128719
chr8_133220209_133220227_pos_488491	0.128718
chr14_68763130_68763148_pos_156898	0.128716
chr10_24695704_24695722_pos_58278	0.128715
chr2_15754937_15754955_pos_244393	0.128715
chr5_154471288_154471306_pos_402261	0.128713
chr8_140818444_140818462_pos_489675	0.128713
chr3_169460688_169460706_pos_344118	0.128712
chr4_37946738_37946756_pos_355718	0.12871
chr9_115939076_115939094_pos_505548	0.12871
chr6_8194750_8194768_pos_411407	0.128709
chr18_10132086_10132104_pos_221461	0.128708
chr4_78662448_78662466_pos_360737	0.128708
chr8_22574533_22574551_pos_471274	0.128707
chr14_92609576_92609594_pos_161621	0.128706
chr1_94544378_94544396_pos_24266	0.128705
chr20_50744785_50744803_pos_294928	0.128704
chr3_58388598_58388616_pos_326820	0.128704
chr16_85571194_85571212_pos_196990	0.128702
chr15_78825480_78825498_pos_178383	0.128696
chr2_38106658_38106676_pos_250041	0.128696
chr2_223727751_223727769_pos_280614	0.128695
chr3_172153586_172153604_pos_345166	0.128695
chr6_155248508_155248526_pos_437865	0.128695
chr5_66811138_66811156_pos_384662	0.128694
chr9_89992656_89992674_pos_499589	0.128692
chr2_219439980_219439998_pos_279583	0.12869
chr8_37830428_37830446_pos_474545	0.128689
chr4_30723183_30723201_pos_355355	0.128687
chr12_110349861_110349879_pos_130444	0.128686
chr6_138527496_138527514_pos_433686	0.128686
chr1_27607376_27607394_pos_9398	0.128684
chr10_114780174_114780192_pos_80128	0.128684
chr11_128507424_128507442_pos_108191	0.128684
chr8_6486376_6486394_pos_466624	0.128684
chr2_231365423_231365441_pos_281684	0.128683
chr9_88951007_88951025_pos_499278	0.128683
chr8_123671138_123671156_pos_485612	0.128682
chr9_730998_731016_pos_490922	0.128681
chr10_18178820_18178838_pos_56918	0.12868
chr12_57865673_57865691_pos_121491	0.12868
chr20_8161925_8161943_pos_286500	0.12868
chr7_158859337_158859355_pos_466018	0.12868
chr7_116583287_116583305_pos_459898	0.128678
chr8_126410723_126410741_pos_486648	0.128678
chr17_1002581_1002599_pos_198939	0.128677
chr8_72703780_72703798_pos_478858	0.128677
chr2_20425019_20425037_pos_245462	0.128675
chr1_221302823_221302841_pos_44954	0.128673
chr17_49470323_49470341_pos_210348	0.128673
chr9_109745692_109745710_pos_503624	0.128673
chr1_31549354_31549372_pos_9977	0.128672
chr19_38650256_38650274_pos_237941	0.128671
chr3_119517205_119517223_pos_334796	0.12867
chr1_218357560_218357578_pos_44135	0.128668
chr5_173029734_173029752_pos_406515	0.128667
chr6_17311990_17312008_pos_414948	0.128667
chr6_14551126_14551144_pos_413246	0.128666
chr15_62684218_62684236_pos_171852	0.128663
chr2_203786796_203786814_pos_276282	0.128663
chr3_49266142_49266160_pos_324622	0.128663
chr1_244084878_244084896_pos_51097	0.128662
chr6_41581601_41581619_pos_420900	0.128662
chr15_49876559_49876577_pos_169176	0.128661
chr15_51095330_51095348_pos_169341	0.12866
chr9_27386478_27386496_pos_494485	0.12866
chr2_203637648_203637666_pos_276194	0.128659
chr17_8228842_8228860_pos_201330	0.128658
chr5_173246620_173246638_pos_406761	0.128657
chr8_103105442_103105460_pos_482891	0.128656
chr15_58628926_58628944_pos_170914	0.128655
chr10_114413236_114413254_pos_79599	0.128654
chr17_29108635_29108653_pos_205305	0.128654
chr6_34300667_34300685_pos_418265	0.128654
chr9_106916874_106916892_pos_502867	0.128654
chr2_43082612_43082630_pos_251862	0.128652
chr18_58591170_58591188_pos_229558	0.128651
chr13_98976364_98976382_pos_146131	0.12865
chr6_121849703_121849721_pos_430799	0.128649
chr12_110102312_110102330_pos_130122	0.128648
chr2_175599444_175599462_pos_272337	0.128648
chr22_37783978_37783996_pos_310292	0.128648
chr13_43697718_43697736_pos_140705	0.128646
chr3_172515256_172515274_pos_345404	0.128646
chr16_87954052_87954070_pos_197836	0.128645
chr2_62410176_62410194_pos_255929	0.128644
chr1_172351558_172351576_pos_33854	0.128642
chr12_110224866_110224884_pos_130208	0.128639
chr2_218691410_218691428_pos_279407	0.128638
chr10_91551908_91551926_pos_73124	0.128636
chr11_30151476_30151494_pos_90486	0.128636
chr17_76435791_76435809_pos_216774	0.128636
chr11_30560454_30560472_pos_90592	0.128634
chr12_106131902_106131920_pos_128831	0.128634
chr5_14145851_14145869_pos_377806	0.128634
chr3_194082994_194083012_pos_349602	0.128633
chr10_36172236_36172254_pos_61693	0.128631
chr18_32349876_32349894_pos_225219	0.128631
chr10_86711504_86711522_pos_71606	0.12863
chr17_40224968_40224986_pos_207471	0.12863
chr20_32823297_32823315_pos_290003	0.12863
chr14_23419564_23419582_pos_149428	0.128629
chr15_44186847_44186865_pos_168400	0.128628
chr14_91892096_91892114_pos_161463	0.128626
chr10_63084863_63084881_pos_65178	0.128624
chr3_123352348_123352366_pos_335914	0.128624
chr3_171772640_171772658_pos_344876	0.128624
chr3_195182586_195182604_pos_350597	0.128624
chr6_34986938_34986956_pos_418531	0.128624
chr18_32358800_32358818_pos_225244	0.128623
chr3_42017430_42017448_pos_322463	0.128621
chr13_111974182_111974200_pos_148160	0.128619
chr15_71317094_71317112_pos_175973	0.128619
chr1_156689730_156689748_pos_30528	0.128617
chr1_180917454_180917472_pos_35342	0.128617
chr7_32075338_32075356_pos_448628	0.128617
chr3_11636942_11636960_pos_315827	0.128616
chr15_82802710_82802728_pos_179059	0.128615
chr4_45121078_45121096_pos_356847	0.128615
chr5_133993342_133993360_pos_394906	0.128614
chr20_48760505_48760523_pos_294063	0.128613
chr6_46052180_46052198_pos_422360	0.128613
chr18_22191692_22191710_pos_222772	0.128612
chr17_27554388_27554406_pos_205020	0.128611
chr2_33558658_33558676_pos_249031	0.128611
chr9_134810744_134810762_pos_511704	0.12861
chr19_511596_511614_pos_231942	0.128608
chr11_119353060_119353078_pos_105295	0.128607
chr19_5952810_5952828_pos_233704	0.128606
chr3_186949575_186949593_pos_347681	0.128606
chr1_233668418_233668436_pos_48951	0.128605
chr17_38361916_38361934_pos_206688	0.128605
chr20_10076854_10076872_pos_286921	0.128605
chr11_126140742_126140760_pos_107509	0.128604
chr6_141552699_141552717_pos_434889	0.128603
chr7_139680189_139680207_pos_464059	0.128602
chr9_131331455_131331473_pos_510152	0.128602
chr15_48285668_48285686_pos_168832	0.1286
chr21_25937168_25937186_pos_298414	0.128599
chr5_83872258_83872276_pos_388366	0.128596
chr5_114208176_114208194_pos_391552	0.128596
chr1_153495018_153495036_pos_29533	0.128594
chr19_5967122_5967140_pos_233761	0.128593
chr8_133766402_133766420_pos_488862	0.128593
chr9_12784714_12784732_pos_492161	0.128593
chr10_4352866_4352884_pos_53450	0.128592
chr3_64906761_64906779_pos_327933	0.128591
chr6_90003562_90003580_pos_426338	0.128591
chr3_65550306_65550324_pos_328208	0.12859
chr6_35731834_35731852_pos_419153	0.12859
chr16_69834138_69834156_pos_193620	0.128588
chr2_50538296_50538314_pos_254254	0.128588
chr12_4269408_4269426_pos_112570	0.128587
chr15_39438486_39438504_pos_166969	0.128586
chr1_43207082_43207100_pos_13247	0.128585
chr10_13878036_13878054_pos_55773	0.128585
chr16_85202854_85202872_pos_196639	0.128585
chr3_114145129_114145147_pos_334105	0.128585
chr5_169803708_169803726_pos_404948	0.128585
chr9_92593676_92593694_pos_500227	0.128584
chr22_32532708_32532726_pos_308094	0.128578
chr1_39132789_39132807_pos_11618	0.128576
chr12_104958196_104958214_pos_128200	0.128576
chr6_15390405_15390423_pos_413581	0.128576
chr7_106262214_106262232_pos_458496	0.128576
chr9_38042000_38042018_pos_495794	0.128576
chr18_56200472_56200490_pos_228847	0.128575
chr6_148419656_148419674_pos_436086	0.128574
chr8_92603140_92603158_pos_480308	0.128574
chr9_135993022_135993040_pos_511780	0.128574
chr15_51076078_51076096_pos_169316	0.128573
chr19_41409558_41409576_pos_238758	0.128573
chr12_2325940_2325958_pos_111397	0.128572
chr8_116631705_116631723_pos_483824	0.128572
chr3_12736072_12736090_pos_316194	0.128571
chr2_65017586_65017604_pos_256578	0.128569
chr2_196123978_196123996_pos_274887	0.128569
chr5_149218049_149218067_pos_399895	0.128568
chr20_20213194_20213212_pos_288543	0.128567
chr10_124642200_124642218_pos_81963	0.128566
chr10_128337830_128337848_pos_82933	0.128565
chr19_3458742_3458760_pos_233023	0.128564
chr15_88542507_88542525_pos_180528	0.128563
chr14_51680290_51680308_pos_151966	0.128562
chr7_129453968_129453986_pos_460843	0.128562
chr11_117855075_117855093_pos_104819	0.128561
chr15_64810608_64810626_pos_173009	0.128561
chr15_70857197_70857215_pos_175674	0.128561
chr3_43254281_43254299_pos_323075	0.128561
chr8_38285959_38285977_pos_474748	0.128561
chr1_9875123_9875141_pos_2963	0.12856
chr12_55738480_55738498_pos_121041	0.12856
chr13_109274212_109274230_pos_146973	0.12856
chr16_4114346_4114364_pos_185686	0.128559
chr3_43411646_43411664_pos_323179	0.128559
chr20_8601809_8601827_pos_286573	0.128558
chr10_4316288_4316306_pos_53402	0.128557
chr17_75036818_75036836_pos_216234	0.128557
chr1_61451920_61451938_pos_18087	0.128555
chr3_133210847_133210865_pos_339323	0.128555
chr1_236067036_236067054_pos_50042	0.128554
chr16_66868000_66868018_pos_192866	0.128553
chr2_31240072_31240090_pos_248194	0.128552
chr10_16992842_16992860_pos_56551	0.12855
chr15_76177854_76177872_pos_177581	0.12855
chr3_57045372_57045390_pos_326321	0.128548
chr4_185806135_185806153_pos_375425	0.128548
chr16_75272190_75272208_pos_194842	0.128547
chr10_601144_601162_pos_52109	0.128546
chr3_62672368_62672386_pos_327406	0.128545
chr18_79454307_79454325_pos_231732	0.128544
chr8_38904521_38904539_pos_475081	0.128542
chr14_32150538_32150556_pos_150334	0.128541
chr11_1876628_1876646_pos_84215	0.128538
chr22_38927494_38927512_pos_310868	0.128538
chr1_199274161_199274179_pos_37901	0.128537
chr2_98010298_98010316_pos_260771	0.128537
chr8_80893826_80893844_pos_479662	0.128537
chr16_69403906_69403924_pos_193535	0.128536
chr17_44091360_44091378_pos_208788	0.128535
chr19_16079001_16079019_pos_235703	0.128533
chr1_2316158_2316176_pos_443	0.128531
chr11_1670084_1670102_pos_84176	0.12853
chr12_53717520_53717538_pos_120779	0.128529
chr12_6167436_6167454_pos_113094	0.128527
chr10_92124960_92124978_pos_73535	0.128526
chr15_57648016_57648034_pos_170518	0.128526
chr18_48676955_48676973_pos_227498	0.128526
chr1_235083350_235083368_pos_49917	0.128524
chr12_738802_738820_pos_110459	0.128524
chr13_27126146_27126164_pos_136408	0.128524
chr3_168876416_168876434_pos_343893	0.128524
chr7_5636632_5636650_pos_443931	0.128524
chr1_10681657_10681675_pos_3341	0.128523
chr1_113982569_113982587_pos_26915	0.128523
chr1_181135626_181135644_pos_35388	0.128523
chr20_11108398_11108416_pos_287259	0.128523
chr4_22485792_22485810_pos_354190	0.128523
chr8_79783546_79783564_pos_479277	0.128522
chr21_28340906_28340924_pos_298853	0.128521
chr6_116300798_116300816_pos_429696	0.128521
chr9_131274500_131274518_pos_510064	0.128518
chr1_201346844_201346862_pos_38110	0.128517
chr16_25061164_25061182_pos_188939	0.128517
chr1_156106466_156106484_pos_30236	0.128515
chr3_58120647_58120665_pos_326680	0.128515
chr12_5171074_5171092_pos_112842	0.128513
chr2_42928696_42928714_pos_251702	0.128513
chrX_13790824_13790842_pos_513139	0.128513
chr14_72451124_72451142_pos_157954	0.128512
chr5_2756828_2756846_pos_376832	0.128512
chr8_101836248_101836266_pos_482307	0.128512
chr10_13835018_13835036_pos_55751	0.128511
chr2_202379536_202379554_pos_275974	0.128511
chr2_221104616_221104634_pos_280161	0.12851
chr10_17665976_17665994_pos_56824	0.128509
chr15_39199140_39199158_pos_166876	0.128509
chr15_62496386_62496404_pos_171650	0.128509
chr15_89663243_89663261_pos_180757	0.128505
chr5_74577152_74577170_pos_386501	0.128504
chr8_105335787_105335805_pos_483109	0.128504
chr3_171374048_171374066_pos_344633	0.128502
chr6_36867278_36867296_pos_419548	0.1285
chr6_165664168_165664186_pos_440862	0.1285
chr8_124112490_124112508_pos_485763	0.1285
chr8_133767434_133767452_pos_488870	0.128499
chr10_124641746_124641764_pos_81961	0.128498
chr5_157282745_157282763_pos_402898	0.128497
chr8_11866364_11866382_pos_468557	0.128496
chr1_25923418_25923436_pos_8331	0.128495
chr5_33808140_33808158_pos_379713	0.128495
chr9_75107022_75107040_pos_497552	0.128492
chr9_76899011_76899029_pos_497747	0.128492
chr6_163963194_163963212_pos_440588	0.128491
chr5_67728742_67728760_pos_385151	0.128489
chr5_78636680_78636698_pos_387087	0.128489
chr6_111687743_111687761_pos_428755	0.128489
chr10_124641590_124641608_pos_81958	0.128487
chr2_12728410_12728428_pos_244004	0.128487
chr4_102670390_102670408_pos_363194	0.128486
chr8_124842718_124842736_pos_486210	0.128486
chr3_138898426_138898444_pos_340194	0.128485
chr7_32586986_32587004_pos_448733	0.128484
chr1_41152680_41152698_pos_12304	0.128483
chr9_2573122_2573140_pos_491253	0.128483
chr10_72111152_72111170_pos_67346	0.128481
chr10_124738615_124738633_pos_82215	0.12848
chr1_8106276_8106294_pos_1904	0.128479
chr4_40577750_40577768_pos_356256	0.128478
chr14_23446663_23446681_pos_149536	0.128477
chr19_13787832_13787850_pos_235168	0.128477
chr2_55880320_55880338_pos_255143	0.128477
chr1_202304458_202304476_pos_38981	0.128476
chr10_128010050_128010068_pos_82855	0.128474
chr5_107557216_107557234_pos_390232	0.128474
chr5_169146330_169146348_pos_404804	0.128472
chr1_183932304_183932322_pos_36448	0.128471
chr8_130514125_130514143_pos_487901	0.128471
chr10_85124638_85124656_pos_71151	0.12847
chr19_46638845_46638863_pos_239831	0.12847
chr3_188220494_188220512_pos_348304	0.12847
chr14_55446546_55446564_pos_153260	0.128469
chr8_143968992_143969010_pos_490399	0.128467
chr3_70065906_70065924_pos_329575	0.128466
chr5_180824884_180824902_pos_408545	0.128465
chr10_119365218_119365236_pos_80707	0.128463
chr3_120419804_120419822_pos_335088	0.128463
chr21_45417617_45417635_pos_303170	0.128461
chr2_191837577_191837595_pos_274751	0.12846
chr10_88256471_88256489_pos_72017	0.128459
chr6_142698424_142698442_pos_434969	0.128459
chr8_13472180_13472198_pos_469235	0.128459
chr1_198167756_198167774_pos_37660	0.128456
chr10_119664646_119664664_pos_80899	0.128455
chr7_455925_455943_pos_442004	0.128455
chr18_48929158_48929176_pos_227780	0.128453
chr12_110023344_110023362_pos_130089	0.128452
chr3_148996566_148996584_pos_341339	0.128452
chr4_48654480_48654498_pos_357264	0.128452
chr5_111779640_111779658_pos_390919	0.128452
chr9_13144722_13144740_pos_492206	0.128451
chr9_131406786_131406804_pos_510219	0.128451
chr10_50381928_50381946_pos_63188	0.128449
chr16_15522314_15522332_pos_187556	0.128449
chr3_185318196_185318214_pos_347206	0.128449
chr11_69008418_69008436_pos_97041	0.128447
chr17_48018423_48018441_pos_210087	0.128446
chr14_73749775_73749793_pos_158466	0.128445
chr3_152310204_152310222_pos_342313	0.128445
chr12_12901670_12901688_pos_114361	0.128444
chr14_54787188_54787206_pos_153035	0.128444
chr2_68766474_68766492_pos_257347	0.128443
chr6_128892182_128892200_pos_431749	0.128443
chr15_62849622_62849640_pos_171987	0.128441
chrX_11589728_11589746_pos_512812	0.12844
chr10_33265756_33265774_pos_60686	0.128439
chr3_141797784_141797802_pos_340737	0.128439
chr6_89272252_89272270_pos_426149	0.128438
chr6_116012596_116012614_pos_429615	0.128438
chr11_2826484_2826502_pos_84682	0.128436
chr18_48217442_48217460_pos_227229	0.128436
chr5_142655260_142655278_pos_397909	0.128436
chrX_115690876_115690894_pos_517718	0.128436
chr10_15294124_15294142_pos_56067	0.128435
chr17_55634834_55634852_pos_211541	0.128435
chr2_69641862_69641880_pos_257907	0.128435
chr7_50360286_50360304_pos_452629	0.128435
chr10_71238261_71238279_pos_66788	0.128434
chr12_42716846_42716864_pos_117800	0.128433
chr10_72060586_72060604_pos_67292	0.128432
chr17_49638938_49638956_pos_210455	0.128432
chr21_43980984_43981002_pos_302528	0.12843
chr12_46658084_46658102_pos_118782	0.128427
chr15_35290178_35290196_pos_165608	0.128426
chr8_27673234_27673252_pos_472747	0.128425
chr13_48747062_48747080_pos_141892	0.128424
chr3_35664536_35664554_pos_320619	0.128423
chr5_149872130_149872148_pos_400756	0.128422
chr6_12963376_12963394_pos_412493	0.128421
chr17_82554606_82554624_pos_219293	0.128419
chr7_77887712_77887730_pos_455222	0.128419
chr4_81094955_81094973_pos_360932	0.128417
chr1_36391190_36391208_pos_11345	0.128416
chr17_50116014_50116032_pos_210731	0.128415
chr11_11427416_11427434_pos_86331	0.128411
chr17_17673190_17673208_pos_203689	0.128411
chr2_160388210_160388228_pos_269740	0.128411
chr14_61476908_61476926_pos_154715	0.128409
chr3_27342478_27342496_pos_319084	0.128409
chr9_79742661_79742679_pos_497999	0.128409
chr5_14154220_14154238_pos_377821	0.128407
chr5_116454162_116454180_pos_391896	0.128406
chr9_92740134_92740152_pos_500314	0.128406
chr18_58336788_58336806_pos_229403	0.128405
chr11_12496346_12496364_pos_87332	0.128403
chr2_240292799_240292817_pos_284698	0.128402
chr3_63146598_63146616_pos_327455	0.128402
chr5_59129450_59129468_pos_383635	0.128402
chr10_98373620_98373638_pos_75225	0.1284
chr7_101936616_101936634_pos_457578	0.128399
chr3_47762444_47762462_pos_324268	0.128398
chr11_47769774_47769792_pos_93745	0.128395
chr16_86931212_86931230_pos_197404	0.128395
chr2_88735303_88735321_pos_260215	0.128393
chr7_38179940_38179958_pos_450250	0.128392
chr3_149371117_149371135_pos_341479	0.128391
chr1_234867568_234867586_pos_49621	0.12839
chr18_23538278_23538296_pos_223920	0.128388
chr6_106799386_106799404_pos_427398	0.128381
chr4_176790138_176790156_pos_373906	0.12838
chr4_7904114_7904132_pos_352510	0.128378
chr6_1504646_1504664_pos_408727	0.128378
chr1_1909131_1909149_pos_227	0.128375
chr1_182781994_182782012_pos_35745	0.128374
chr2_197180504_197180522_pos_275220	0.128374
chr1_182003448_182003466_pos_35469	0.128373
chr10_103645280_103645298_pos_76676	0.128373
chr14_89813928_89813946_pos_160848	0.128373
chr10_119414427_119414445_pos_80794	0.128372
chr2_224004572_224004590_pos_280644	0.128372
chr10_22436969_22436987_pos_57804	0.128371
chr1_41495554_41495572_pos_12547	0.12837
chr5_40410272_40410290_pos_380782	0.128369
chr6_26553784_26553802_pos_417218	0.128368
chr7_4726224_4726242_pos_443503	0.128368
chr8_37079441_37079459_pos_474299	0.128368
chr2_174005384_174005402_pos_272101	0.128367
chr1_81414587_81414605_pos_21283	0.128366
chr11_12785228_12785246_pos_87608	0.128364
chr6_54054342_54054360_pos_423543	0.128364
chr11_66126172_66126190_pos_96358	0.128363
chr10_95447882_95447900_pos_74374	0.128362
chr17_35020592_35020610_pos_206366	0.12836
chr8_26608652_26608670_pos_472426	0.128359
chr9_129383904_129383922_pos_509130	0.128358
chr18_45255354_45255372_pos_226673	0.128354
chr3_114628194_114628212_pos_334314	0.128353
chr11_75155060_75155078_pos_98429	0.128352
chr20_10633002_10633020_pos_287079	0.128351
chr5_31636242_31636260_pos_379182	0.128351
chr8_37802406_37802424_pos_474503	0.12835
chr19_2620866_2620884_pos_232628	0.128349
chr5_55591288_55591306_pos_382342	0.128349
chr11_120331814_120331832_pos_105795	0.128348
chr21_31875790_31875808_pos_299398	0.128347
chr1_164841404_164841422_pos_32148	0.128346
chr1_154427670_154427688_pos_29772	0.128345
chr19_6218728_6218746_pos_233855	0.128345
chr3_72907267_72907285_pos_330833	0.128345
chr10_35328402_35328420_pos_61306	0.128344
chr2_9738872_9738890_pos_243120	0.128343
chr4_110194050_110194068_pos_363717	0.128342
chr18_54158509_54158527_pos_228391	0.128341
chr2_28301072_28301090_pos_246990	0.128341
chr5_56500024_56500042_pos_382747	0.128341
chr19_5894772_5894790_pos_233644	0.128338
chr6_138542217_138542235_pos_433748	0.128336
chr7_123701696_123701714_pos_460429	0.128334
chr7_23335826_23335844_pos_446332	0.128333
chr6_35486378_35486396_pos_418958	0.128332
chr17_1960390_1960408_pos_199534	0.12833
chr6_139534562_139534580_pos_434224	0.128328
chr14_23413756_23413774_pos_149427	0.128326
chr21_32015580_32015598_pos_299452	0.128326
chr22_33771260_33771278_pos_308681	0.128325
chr9_123048938_123048956_pos_506939	0.128325
chr6_111803918_111803936_pos_428916	0.128323
chr8_124808398_124808416_pos_486192	0.128322
chr2_149050451_149050469_pos_267916	0.128321
chr12_120230542_120230560_pos_132550	0.12832
chr15_41982445_41982463_pos_167978	0.12832
chr4_148057248_148057266_pos_369550	0.12832
chr3_70853530_70853548_pos_329639	0.128319
chr8_95207958_95207976_pos_480887	0.128319
chr15_74585419_74585437_pos_177154	0.128318
chr1_218477135_218477153_pos_44306	0.128316
chr3_186936320_186936338_pos_347604	0.128316
chr1_111648994_111649012_pos_26298	0.128315
chr10_132508807_132508825_pos_83641	0.128315
chr10_76775087_76775105_pos_68921	0.128314
chr12_13203554_13203572_pos_114507	0.128314
chr17_5097486_5097504_pos_200932	0.128314
chr2_177266668_177266686_pos_272634	0.128314
chr8_122839326_122839344_pos_485087	0.128314
chr10_67697990_67698008_pos_65702	0.128312
chr19_12495537_12495555_pos_234836	0.128312
chr3_170226570_170226588_pos_344341	0.12831
chr9_37472600_37472618_pos_495543	0.128308
chr9_125183224_125183242_pos_507430	0.128307
chr3_188158823_188158841_pos_348224	0.128306
chr5_181212368_181212386_pos_408605	0.128306
chr19_1883722_1883740_pos_232292	0.128305
chr4_141046418_141046436_pos_367966	0.128305
chr6_27188543_27188561_pos_417275	0.128305
chr1_87336742_87336760_pos_22623	0.128304
chr17_57947056_57947074_pos_212559	0.128304
chr3_12441217_12441235_pos_316002	0.128303
chr12_49215342_49215360_pos_119424	0.128302
chr15_64011919_64011937_pos_172709	0.128302
chr1_100708758_100708776_pos_25166	0.1283
chr1_151513221_151513239_pos_29342	0.1283
chr12_24537630_24537648_pos_116129	0.1283
chr8_11858158_11858176_pos_468525	0.1283
chr17_43419017_43419035_pos_208489	0.128299
chr2_168141660_168141678_pos_270707	0.128298
chr19_55517157_55517175_pos_241333	0.128297
chr7_104984250_104984268_pos_458162	0.128295
chr2_219439797_219439815_pos_279580	0.128294
chr8_124961456_124961474_pos_486263	0.128294
chr10_112287944_112287962_pos_78677	0.128292
chr16_58049342_58049360_pos_191972	0.128291
chr3_37144980_37144998_pos_320866	0.128291
chr5_6576114_6576132_pos_377035	0.12829
chr5_154221857_154221875_pos_402149	0.12829
chr14_30994768_30994786_pos_150038	0.128289
chr13_27467246_27467264_pos_136463	0.128287
chr7_73886218_73886236_pos_454363	0.128284
chr12_2540122_2540140_pos_111604	0.128282
chr17_68520078_68520096_pos_215111	0.128282
chr12_19771455_19771473_pos_115302	0.12828
chr17_2940526_2940544_pos_200213	0.128279
chr17_9768816_9768834_pos_201872	0.128279
chr3_119517290_119517308_pos_334797	0.128279
chr10_17114140_17114158_pos_56693	0.128277
chr12_28988234_28988252_pos_116916	0.128276
chr6_117919874_117919892_pos_429880	0.128275
chr7_21765937_21765955_pos_445822	0.128275
chr2_27737876_27737894_pos_246760	0.128274
chr21_40054541_40054559_pos_301704	0.128272
chr22_44575034_44575052_pos_312736	0.128272
chr3_38581660_38581678_pos_321778	0.128271
chr8_10418284_10418302_pos_467493	0.12827
chr4_104500562_104500580_pos_363273	0.128267
chr5_66551704_66551722_pos_384555	0.128267
chr16_15987677_15987695_pos_187684	0.128266
chr3_133191584_133191602_pos_339315	0.128266
chr6_116247994_116248012_pos_429662	0.128263
chr11_69008919_69008937_pos_97044	0.128262
chr14_75825984_75826002_pos_159323	0.128262
chr1_10612652_10612670_pos_3274	0.128261
chr2_237208526_237208544_pos_283123	0.12826
chr14_51863014_51863032_pos_151983	0.128259
chr3_154059838_154059856_pos_342555	0.128258
chr5_133466856_133466874_pos_394819	0.128258
chr1_178576196_178576214_pos_34964	0.128257
chr1_218374716_218374734_pos_44176	0.128257
chr15_31235689_31235707_pos_165016	0.128257
chr16_56356894_56356912_pos_191418	0.128257
chr13_99496758_99496776_pos_146256	0.128256
chr14_48772547_48772565_pos_151354	0.128256
chr14_59677866_59677884_pos_154252	0.128256
chr15_99455046_99455064_pos_183847	0.128256
chr9_94783990_94784008_pos_500765	0.128256
chr13_30848086_30848104_pos_137653	0.128255
chr10_22326264_22326282_pos_57792	0.128254
chr15_99273144_99273162_pos_183675	0.128254
chr3_66496067_66496085_pos_328834	0.128254
chrX_139195072_139195090_pos_518829	0.128252
chr1_44035770_44035788_pos_13524	0.128251
chr4_98469972_98469990_pos_362642	0.128251
chr3_186947973_186947991_pos_347664	0.12825
chr5_82334972_82334990_pos_387947	0.12825
chr11_124669340_124669358_pos_107063	0.128248
chr17_73305434_73305452_pos_215785	0.128248
chr21_38646510_38646528_pos_301132	0.128246
chr8_38084592_38084610_pos_474678	0.128245
chr15_86854386_86854404_pos_180321	0.128244
chr18_51361920_51361938_pos_228336	0.128243
chr7_82358152_82358170_pos_455624	0.128243
chr2_111119330_111119348_pos_263811	0.128242
chr3_73480528_73480546_pos_330972	0.128242
chr11_113001972_113001990_pos_103366	0.128241
chr12_75837818_75837836_pos_123757	0.128241
chr3_192638454_192638472_pos_349230	0.12824
chr16_49639184_49639202_pos_190167	0.128239
chr7_41993074_41993092_pos_450684	0.128237
chr9_108974055_108974073_pos_503312	0.128237
chr14_31966112_31966130_pos_150250	0.128236
chr12_50271878_50271896_pos_119853	0.128235
chr18_80196638_80196656_pos_231914	0.128234
chr1_223776121_223776139_pos_45442	0.128232
chr1_27000204_27000222_pos_8668	0.128231
chr11_12200138_12200156_pos_87058	0.128231
chr5_74540924_74540942_pos_386469	0.128231
chr5_135208980_135208998_pos_395145	0.128231
chr1_182029944_182029962_pos_35481	0.128228
chr9_123304988_123305006_pos_506989	0.128228
chr20_50433814_50433832_pos_294806	0.128227
chr3_4711566_4711584_pos_314375	0.128227
chr7_25803713_25803731_pos_446904	0.128227
chr2_163801016_163801034_pos_270416	0.128226
chr8_18957723_18957741_pos_470282	0.128225
chr14_101820440_101820458_pos_163025	0.128223
chr19_5687096_5687114_pos_233556	0.128223
chr12_15637738_15637756_pos_114826	0.128222
chr11_69638548_69638566_pos_97354	0.12822
chr1_50977328_50977346_pos_14661	0.128219
chr19_49150468_49150486_pos_240648	0.128218
chr10_46016898_46016916_pos_62620	0.128217
chr5_123285164_123285182_pos_392489	0.128217
chr17_8707406_8707424_pos_201622	0.128216
chrX_154696450_154696468_pos_519399	0.128216
chr13_113179492_113179510_pos_148572	0.128213
chr15_67030366_67030384_pos_173948	0.128212
chr19_41870658_41870676_pos_238818	0.128212
chr2_126777282_126777300_pos_265190	0.128212
chr8_127854206_127854224_pos_487103	0.128212
chr11_36747226_36747244_pos_91881	0.128211
chr21_26124296_26124314_pos_298475	0.12821
chr3_31546312_31546330_pos_320160	0.12821
chr11_10108288_10108306_pos_85836	0.128209
chr9_83647044_83647062_pos_498317	0.128207
chr8_30169345_30169363_pos_473506	0.128206
chr18_48927794_48927812_pos_227773	0.128204
chr6_33771658_33771676_pos_418217	0.128204
chr1_89908786_89908804_pos_23074	0.128202
chr12_52907390_52907408_pos_120466	0.128202
chr4_52842290_52842308_pos_357603	0.128202
chr6_35720564_35720582_pos_419135	0.128199
chr1_109816571_109816589_pos_25974	0.128198
chr10_3810292_3810310_pos_53005	0.128194
chr1_8121218_8121236_pos_1923	0.128193
chr7_28626279_28626297_pos_447585	0.128193
chr9_129336960_129336978_pos_509070	0.128192
chr22_20569626_20569644_pos_304830	0.12819
chr8_94253584_94253602_pos_480731	0.12819
chr15_82147144_82147162_pos_179033	0.128188
chr18_22563404_22563422_pos_223589	0.128188
chr9_127154380_127154398_pos_508060	0.128188
chr1_33656800_33656818_pos_10843	0.128187
chr5_160260410_160260428_pos_404063	0.128186
chr15_74857213_74857231_pos_177268	0.128185
chr8_22864614_22864632_pos_471425	0.128185
chr1_44239036_44239054_pos_13560	0.128184
chr18_6886312_6886330_pos_220546	0.128184
chr3_100041010_100041028_pos_332413	0.128184
chr17_383110_383128_pos_198522	0.128183
chr2_109609554_109609572_pos_263575	0.128183
chr1_202113640_202113658_pos_38908	0.128182
chr8_79890790_79890808_pos_479321	0.12818
chr9_68897459_68897477_pos_496403	0.12818
chr3_157092342_157092360_pos_342972	0.128178
chr1_41046023_41046041_pos_12267	0.128177
chr10_79051138_79051156_pos_69942	0.128177
chr12_132598508_132598526_pos_134922	0.128177
chr17_6324149_6324167_pos_200975	0.128177
chr14_54652814_54652832_pos_152738	0.128176
chr7_27874186_27874204_pos_447236	0.128176
chr1_117370517_117370535_pos_28013	0.128173
chr3_150727941_150727959_pos_342094	0.128172
chr5_137857674_137857692_pos_395832	0.12817
chr11_14027102_14027120_pos_87999	0.128169
chr5_128100110_128100128_pos_394184	0.128169
chr1_206737622_206737640_pos_41343	0.128168
chr15_77384900_77384918_pos_177804	0.128168
chr5_173800280_173800298_pos_407200	0.128167
chr10_110725010_110725028_pos_78416	0.128166
chr12_110738754_110738772_pos_130600	0.128166
chr3_72298672_72298690_pos_330566	0.128165
chr3_188390624_188390642_pos_348587	0.128164
chr5_79237944_79237962_pos_387295	0.128164
chr9_134545902_134545920_pos_511524	0.128163
chr1_33762596_33762614_pos_10847	0.128162
chr2_233833615_233833633_pos_282086	0.128162
chr6_14001744_14001762_pos_413099	0.12816
chr4_151540942_151540960_pos_370042	0.128159
chr7_388752_388770_pos_441989	0.128159
chr2_96831878_96831896_pos_260604	0.128158
chr1_9163019_9163037_pos_2606	0.128157
chr1_8118080_8118098_pos_1919	0.128155
chr19_46408880_46408898_pos_239735	0.128155
chr20_9120144_9120162_pos_286742	0.128154
chr9_94675444_94675462_pos_500707	0.128153
chr11_100756128_100756146_pos_102026	0.128152
chr12_120489152_120489170_pos_132719	0.128152
chr2_126700438_126700456_pos_265164	0.128152
chr12_50515770_50515788_pos_119893	0.128151
chr14_104297010_104297028_pos_163866	0.128151
chr2_109231341_109231359_pos_263373	0.128149
chr8_130356605_130356623_pos_487824	0.128145
chr15_82849762_82849780_pos_179068	0.128144
chr2_105488372_105488390_pos_262672	0.128143
chr16_73064966_73064984_pos_194432	0.128142
chr4_157701602_157701620_pos_371349	0.128142
chr1_183567892_183567910_pos_36109	0.128141
chr13_32737378_32737396_pos_138264	0.12814
chr20_31560182_31560200_pos_289392	0.128138
chr3_172320990_172321008_pos_345341	0.128138
chr5_119304388_119304406_pos_392092	0.128138
chr8_102920520_102920538_pos_482843	0.128138
chr12_2216322_2216340_pos_111225	0.128136
chr17_77209371_77209389_pos_217126	0.128136
chr11_86124486_86124504_pos_100237	0.128135
chr2_156334807_156334825_pos_268446	0.128135
chr3_42780931_42780949_pos_322960	0.128135
chr15_66765852_66765870_pos_173687	0.128133
chr16_49644240_49644258_pos_190175	0.128133
chr19_49546886_49546904_pos_240738	0.128132
chr2_237411482_237411500_pos_283307	0.12813
chr15_99442408_99442426_pos_183806	0.128129
chr5_36691853_36691871_pos_380230	0.128129
chr6_1616882_1616900_pos_408827	0.128129
chr6_12292982_12293000_pos_412266	0.128129
chr14_91890117_91890135_pos_161454	0.128128
chr9_115328374_115328392_pos_505459	0.128128
chr2_40504176_40504194_pos_250941	0.128127
chr2_176035591_176035609_pos_272394	0.128126
chr10_121189183_121189201_pos_81011	0.128124
chr15_91925928_91925946_pos_181615	0.128124
chr6_107611580_107611598_pos_427622	0.128121
chr18_25299136_25299154_pos_224426	0.12812
chr3_73552844_73552862_pos_331080	0.128116
chr8_22768829_22768847_pos_471417	0.128115
chr4_24406146_24406164_pos_354679	0.128114
chr6_111626034_111626052_pos_428696	0.128111
chr11_44857600_44857618_pos_92530	0.12811
chr12_53659064_53659082_pos_120749	0.128109
chr15_39494855_39494873_pos_167020	0.128109
chr19_45591144_45591162_pos_239545	0.128109
chr8_120127496_120127514_pos_484542	0.128109
chr19_3036042_3036060_pos_232763	0.128108
chr6_21367982_21368000_pos_416006	0.128108
chr2_36492720_36492738_pos_249321	0.128107
chr16_86343350_86343368_pos_197197	0.1281
chr22_19497300_19497318_pos_304475	0.1281
chr16_18931982_18932000_pos_187915	0.128099
chr1_205191322_205191340_pos_40507	0.128098
chr10_112955757_112955775_pos_78865	0.128096
chr12_11780642_11780660_pos_113927	0.128096
chr19_13974228_13974246_pos_235246	0.128095
chr22_25015376_25015394_pos_305880	0.128095
chr4_185533110_185533128_pos_375057	0.128095
chr5_68232456_68232474_pos_385330	0.128095
chr10_20254289_20254307_pos_57283	0.128093
chr1_115314974_115314992_pos_27161	0.128092
chr14_81275746_81275764_pos_160126	0.128092
chr20_44685284_44685302_pos_292997	0.128091
chr15_75462139_75462157_pos_177424	0.128088
chr13_106918204_106918222_pos_146795	0.128087
chr8_92693878_92693896_pos_480374	0.128086
chr10_73937806_73937824_pos_67915	0.128084
chr14_71242403_71242421_pos_157733	0.128084
chr6_139149572_139149590_pos_434026	0.128084
chr1_39183823_39183841_pos_11659	0.128083
chr12_46362162_46362180_pos_118452	0.12808
chr14_90409252_90409270_pos_160930	0.128077
chr2_219521152_219521170_pos_279693	0.128077
chr7_51235372_51235390_pos_452955	0.128076
chr5_172910208_172910226_pos_406414	0.128075
chr5_124289459_124289477_pos_392810	0.128074
chr2_223054642_223054660_pos_280508	0.128073
chr5_123807524_123807542_pos_392600	0.12807
chr7_106278326_106278344_pos_458506	0.128069
chr9_113533944_113533962_pos_504892	0.128068
chr1_231934908_231934926_pos_48117	0.128066
chr14_100711834_100711852_pos_162930	0.128063
chr5_151740478_151740496_pos_401912	0.128062
chr10_44932976_44932994_pos_62409	0.128061
chr22_17837348_17837366_pos_303923	0.128061
chr4_31023132_31023150_pos_355494	0.128061
chr11_336030_336048_pos_83920	0.12806
chr12_19234498_19234516_pos_115141	0.12806
chr7_32158288_32158306_pos_448679	0.128059
chr1_56256156_56256174_pos_16122	0.128058
chr1_231211500_231211518_pos_47701	0.128058
chr2_238286782_238286800_pos_284057	0.128058
chr6_30763864_30763882_pos_417667	0.128058
chr5_151174966_151174984_pos_401696	0.128057
chr4_78691128_78691146_pos_360741	0.128055
chr6_53033184_53033202_pos_423156	0.128054
chr1_201436110_201436128_pos_38279	0.128053
chrX_72395628_72395646_pos_516949	0.128053
chr4_94561954_94561972_pos_362539	0.128051
chr16_85202819_85202837_pos_196638	0.12805
chr17_19304396_19304414_pos_204374	0.12805
chr2_202574072_202574090_pos_276020	0.12805
chr1_66183296_66183314_pos_19302	0.128048
chr17_68759558_68759576_pos_215177	0.128047
chr6_83258362_83258380_pos_425545	0.128047
chr10_73589916_73589934_pos_67731	0.128046
chr5_113275186_113275204_pos_391457	0.128044
chr6_2846674_2846692_pos_409443	0.128044
chr7_55978764_55978782_pos_453474	0.128042
chr12_104494296_104494314_pos_127980	0.128041
chr1_8134114_8134132_pos_1942	0.12804
chr1_54220720_54220738_pos_15239	0.12804
chr11_68398230_68398248_pos_96802	0.128039
chr12_10716906_10716924_pos_113698	0.128039
chr15_49876494_49876512_pos_169175	0.128039
chr3_38548350_38548368_pos_321740	0.128039
chr11_12693914_12693932_pos_87499	0.128038
chr3_184418074_184418092_pos_346772	0.128038
chr12_106120861_106120879_pos_128816	0.128036
chr19_13873014_13873032_pos_235219	0.128036
chr8_9104927_9104945_pos_467186	0.128035
chr11_73289189_73289207_pos_98013	0.128034
chr17_76406118_76406136_pos_216713	0.128034
chr3_130835812_130835830_pos_339088	0.128034
chr18_74806634_74806652_pos_231085	0.128032
chr4_105471764_105471782_pos_363352	0.128031
chr7_123643902_123643920_pos_460313	0.128031
chr15_101088936_101088954_pos_184475	0.12803
chr3_138863444_138863462_pos_340182	0.12803
chr11_16511647_16511665_pos_88550	0.128029
chr17_30264135_30264153_pos_205807	0.128029
chr7_139682682_139682700_pos_464074	0.128029
chr1_239816274_239816292_pos_50909	0.128028
chr3_159830706_159830724_pos_343443	0.128027
chr5_116520937_116520955_pos_391925	0.128027
chr10_101969747_101969765_pos_75938	0.128024
chr3_17088108_17088126_pos_317840	0.128022
chr22_45553366_45553384_pos_313025	0.128021
chr1_27102804_27102822_pos_8719	0.12802
chr1_39625751_39625769_pos_11905	0.12802
chr12_75974548_75974566_pos_123828	0.12802
chr20_19784830_19784848_pos_288192	0.12802
chr1_74412418_74412436_pos_20612	0.128017
chr4_88598492_88598510_pos_361992	0.128016
chr14_51020025_51020043_pos_151772	0.128015
chr12_124506418_124506436_pos_134182	0.128014
chr1_24735724_24735742_pos_7836	0.128013
chr11_15800387_15800405_pos_88250	0.128012
chr1_63795525_63795543_pos_18582	0.128009
chr13_101867542_101867560_pos_146343	0.128008
chr1_144996199_144996217_pos_28368	0.128007
chr6_111832938_111832956_pos_428952	0.128007
chr13_98481320_98481338_pos_145898	0.128006
chr18_57778612_57778630_pos_229057	0.128006
chr6_37630533_37630551_pos_420108	0.128004
chrX_13649990_13650008_pos_513107	0.128003
chr11_47336691_47336709_pos_93593	0.128001
chr8_66456368_66456386_pos_478519	0.128001
chr20_36546926_36546944_pos_291004	0.128
chr18_12328082_12328100_pos_221775	0.127999
chr20_57747258_57747276_pos_296410	0.127998
chr17_39676244_39676262_pos_207135	0.127997
chr9_114011090_114011108_pos_505176	0.127997
chr16_3857508_3857526_pos_185421	0.127996
chr14_68706136_68706154_pos_156810	0.127995
chr3_37545142_37545160_pos_321050	0.127994
chr2_27291918_27291936_pos_246689	0.127993
chr1_46136692_46136710_pos_14082	0.127992
chr1_176656428_176656446_pos_34406	0.127991
chr13_27502854_27502872_pos_136483	0.12799
chr10_18332094_18332112_pos_57003	0.127989
chr7_6399165_6399183_pos_444319	0.127989
chr7_132610132_132610150_pos_462216	0.127989
chr19_40365420_40365438_pos_238455	0.127988
chr2_70694593_70694611_pos_258094	0.127988
chr9_73039452_73039470_pos_497473	0.127988
chr2_121565600_121565618_pos_264990	0.127987
chr20_41072876_41072894_pos_292202	0.127986
chr12_119155970_119155988_pos_132367	0.127985
chr15_57522270_57522288_pos_170302	0.127985
chr12_110126780_110126798_pos_130153	0.127983
chr9_128820384_128820402_pos_508872	0.127983
chr18_6054990_6055008_pos_220370	0.127981
chr1_44408360_44408378_pos_13648	0.12798
chr1_85613168_85613186_pos_22373	0.12798
chr13_46575448_46575466_pos_141427	0.127979
chr8_11682738_11682756_pos_468070	0.127978
chrX_5052081_5052099_pos_512404	0.127977
chr5_59019474_59019492_pos_383539	0.127976
chrX_107670080_107670098_pos_517279	0.127976
chr2_7023284_7023302_pos_242277	0.127975
chr9_127146980_127146998_pos_508055	0.127974
chr2_30222962_30222980_pos_247540	0.127973
chr3_194688392_194688410_pos_350108	0.127972
chr4_173540468_173540486_pos_373461	0.127972
chr4_7895186_7895204_pos_352495	0.127971
chr1_7497171_7497189_pos_1560	0.12797
chr1_234933192_234933210_pos_49741	0.12797
chr5_74543739_74543757_pos_386489	0.12797
chr20_31675472_31675490_pos_289491	0.127968
chr4_173881050_173881068_pos_373682	0.127968
chr3_195128906_195128924_pos_350478	0.127966
chr1_154546596_154546614_pos_29834	0.127965
chr16_85607144_85607162_pos_197033	0.127965
chr14_59333984_59334002_pos_153997	0.127963
chr8_58068178_58068196_pos_477571	0.127963
chr10_70343604_70343622_pos_66357	0.127962
chr5_57778870_57778888_pos_383195	0.127961
chr10_34433838_34433856_pos_61092	0.12796
chr6_47241974_47241992_pos_422819	0.12796
chr12_104864850_104864868_pos_128192	0.127959
chr2_133842014_133842032_pos_266128	0.127958
chr9_130110958_130110976_pos_509469	0.127958
chr5_119303288_119303306_pos_392089	0.127957
chr16_3971182_3971200_pos_185512	0.127956
chr2_158402920_158402938_pos_268672	0.127956
chr17_10798337_10798355_pos_202137	0.127955
chr9_99259431_99259449_pos_502141	0.127955
chrX_48531856_48531874_pos_515545	0.127955
chr1_68176229_68176247_pos_20233	0.127953
chr11_44703216_44703234_pos_92332	0.127953
chr15_81095971_81095989_pos_178793	0.127953
chr1_156804804_156804822_pos_30568	0.127952
chr11_78228623_78228641_pos_99475	0.127951
chr16_50592152_50592170_pos_190396	0.12795
chr11_898262_898280_pos_84055	0.127949
chr1_164721146_164721164_pos_31941	0.127946
chr10_86675021_86675039_pos_71473	0.127945
chr22_41256450_41256468_pos_311545	0.127945
chr7_5700066_5700084_pos_444063	0.127945
chr10_44879079_44879097_pos_62383	0.127944
chr10_84428326_84428344_pos_71076	0.127944
chr20_13800860_13800878_pos_287475	0.127944
chr8_94219814_94219832_pos_480687	0.127944
chr8_123035466_123035484_pos_485211	0.127943
chr18_48613852_48613870_pos_227452	0.127942
chr5_177471036_177471054_pos_408004	0.127941
chr18_55239939_55239957_pos_228456	0.127939
chr2_46570694_46570712_pos_253443	0.127939
chr4_76585522_76585540_pos_359998	0.127939
chr11_30474772_30474790_pos_90557	0.127938
chr3_185764868_185764886_pos_347287	0.127937
chr6_111849409_111849427_pos_429013	0.127934
chr1_237172942_237172960_pos_50714	0.127933
chr21_45439600_45439618_pos_303235	0.127933
chr6_26313279_26313297_pos_417149	0.127933
chr6_107200962_107200980_pos_427446	0.127933
chr7_95628850_95628868_pos_456775	0.127933
chr16_78684612_78684630_pos_195277	0.127932
chr5_114118014_114118032_pos_391526	0.127932
chr5_172944036_172944054_pos_406485	0.127932
chr18_10142696_10142714_pos_221472	0.127931
chr2_223101844_223101862_pos_280541	0.127931
chr7_8282754_8282772_pos_444535	0.127931
chr15_77024458_77024476_pos_177661	0.12793
chr8_130290944_130290962_pos_487779	0.12793
chr6_22822196_22822214_pos_416577	0.127928
chr10_28897960_28897978_pos_58794	0.127925
chr1_212606948_212606966_pos_42877	0.127924
chr12_93829268_93829286_pos_126453	0.127924
chr19_48492844_48492862_pos_240378	0.127924
chr11_6576980_6576998_pos_85121	0.127923
chr16_28573270_28573288_pos_189376	0.127921
chr6_154508845_154508863_pos_437626	0.12792
chr7_114083850_114083868_pos_459484	0.12792
chr12_69620301_69620319_pos_123330	0.127919
chr2_168730512_168730530_pos_271137	0.127919
chr3_72345646_72345664_pos_330641	0.127919
chr9_113446432_113446450_pos_504754	0.127919
chr21_35047331_35047349_pos_300334	0.127918
chr22_37752830_37752848_pos_310285	0.127918
chr6_16513710_16513728_pos_414311	0.127918
chr3_141368733_141368751_pos_340585	0.127915
chr10_69885884_69885902_pos_66250	0.127914
chr5_160197526_160197544_pos_404058	0.127914
chr6_133993163_133993181_pos_432533	0.127913
chr10_101887267_101887285_pos_75854	0.127912
chr7_65252150_65252168_pos_453552	0.127912
chr21_31005410_31005428_pos_299272	0.127911
chr17_34283784_34283802_pos_206319	0.12791
chr3_185930776_185930794_pos_347315	0.12791
chr18_36314564_36314582_pos_225874	0.127907
chr2_151947511_151947529_pos_268248	0.127907
chr15_37095622_37095640_pos_166527	0.127906
chr20_50297186_50297204_pos_294637	0.127906
chr5_143128468_143128486_pos_398469	0.127906
chr5_177493348_177493366_pos_408034	0.127905
chr1_65254318_65254336_pos_19188	0.127904
chr11_4496616_4496634_pos_85001	0.127903
chr3_65902658_65902676_pos_328329	0.127903
chr11_29774806_29774824_pos_90442	0.127902
chr20_34083964_34083982_pos_290319	0.127902
chr4_173503782_173503800_pos_373177	0.127902
chr6_26312234_26312252_pos_417138	0.1279
chr3_66499046_66499064_pos_328849	0.127898
chr2_19649954_19649972_pos_245229	0.127896
chr5_89315382_89315400_pos_388779	0.127893
chr7_102933850_102933868_pos_457976	0.127893
chr16_25049038_25049056_pos_188910	0.127892
chr1_171081542_171081560_pos_33542	0.127891
chr17_27566886_27566904_pos_205051	0.127891
chr2_46224986_46225004_pos_253021	0.127891
chr1_55362539_55362557_pos_15858	0.12789
chr1_66275418_66275436_pos_19419	0.127886
chr6_77369089_77369107_pos_425003	0.127886
chr4_8135760_8135778_pos_352687	0.127885
chr17_42618546_42618564_pos_208249	0.127884
chr3_113598164_113598182_pos_334035	0.127883
chr22_25753312_25753330_pos_306116	0.127882
chr8_103072948_103072966_pos_482865	0.12788
chr5_127229460_127229478_pos_394012	0.127879
chr2_144455130_144455148_pos_267269	0.127878
chr5_5639056_5639074_pos_376970	0.127878
chr3_54211314_54211332_pos_325812	0.127877
chr5_96260248_96260266_pos_389528	0.127876
chr3_177597946_177597964_pos_345884	0.127874
chr7_113892848_113892866_pos_459456	0.127872
chr1_86706672_86706690_pos_22465	0.127871
chr15_90465274_90465292_pos_181102	0.12787
chr10_119299692_119299710_pos_80580	0.127869
chr10_119338280_119338298_pos_80641	0.127869
chr20_36474300_36474318_pos_290946	0.127869
chr6_134714254_134714272_pos_432760	0.127866
chr13_50691646_50691664_pos_142506	0.127864
chr1_203380646_203380664_pos_39577	0.127862
chr18_31269212_31269230_pos_225092	0.127862
chr12_114191028_114191046_pos_131203	0.12786
chr20_52748766_52748784_pos_295327	0.127859
chr11_46670000_46670018_pos_93308	0.127857
chr2_168190042_168190060_pos_270768	0.127857
chr5_135379445_135379463_pos_395207	0.127856
chr2_231482834_231482852_pos_281716	0.127854
chr1_208204996_208205014_pos_41826	0.127853
chr16_58035164_58035182_pos_191952	0.127852
chr6_163243282_163243300_pos_439853	0.127852
chr17_61314945_61314963_pos_213406	0.127851
chr17_72339440_72339458_pos_215649	0.127851
chr19_48726670_48726688_pos_240462	0.12785
chr3_15636381_15636399_pos_317210	0.127849
chr3_183516562_183516580_pos_346603	0.127849
chr10_113382904_113382922_pos_79165	0.127847
chr4_173642536_173642554_pos_373519	0.127846
chr4_41572596_41572614_pos_356651	0.127845
chr17_67444439_67444457_pos_214694	0.127844
chr6_28980740_28980758_pos_417453	0.127844
chr9_111958490_111958508_pos_504406	0.127842
chr11_122307912_122307930_pos_106448	0.127841
chr8_18689196_18689214_pos_470042	0.12784
chr8_37885954_37885972_pos_474606	0.12784
chr5_172869887_172869905_pos_406307	0.127838
chr10_21519704_21519722_pos_57679	0.127833
chr13_97328418_97328436_pos_145554	0.127832
chr2_9759005_9759023_pos_243155	0.127831
chr19_38665042_38665060_pos_238053	0.12783
chr2_17823062_17823080_pos_244868	0.12783
chr7_137657026_137657044_pos_463506	0.12783
chr5_150591114_150591132_pos_401248	0.127829
chr8_23327958_23327976_pos_471608	0.127825
chr11_121135079_121135097_pos_105977	0.127824
chr5_128749206_128749224_pos_394301	0.127823
chr20_22411609_22411627_pos_288629	0.127822
chr5_158875610_158875628_pos_403538	0.127822
chr14_32426802_32426820_pos_150400	0.127821
chr8_13130872_13130890_pos_468799	0.127821
chr12_120287238_120287256_pos_132680	0.127818
chr15_100112120_100112138_pos_184248	0.127818
chr2_26300464_26300482_pos_246462	0.127818
chr20_44501688_44501706_pos_292850	0.127818
chr17_57552482_57552500_pos_212138	0.127817
chr5_151681052_151681070_pos_401857	0.127817
chr10_20406474_20406492_pos_57289	0.127816
chr11_120404838_120404856_pos_105885	0.127816
chr21_42233618_42233636_pos_302110	0.127816
chr1_25771614_25771632_pos_8254	0.127814
chr13_29443642_29443660_pos_137202	0.127814
chr9_13575632_13575650_pos_492333	0.127814
chr11_121030116_121030134_pos_105942	0.127813
chr20_19828470_19828488_pos_288249	0.127812
chr3_141291534_141291552_pos_340523	0.127811
chr13_20816818_20816836_pos_135268	0.12781
chr1_67583566_67583584_pos_19882	0.127809
chr1_3369876_3369894_pos_919	0.127808
chr16_24947272_24947290_pos_188844	0.127807
chr7_76355954_76355972_pos_455037	0.127806
chr11_112851430_112851448_pos_103226	0.127805
chr5_172616824_172616842_pos_405975	0.127804
chr17_68396898_68396916_pos_214969	0.127802
chr1_236670241_236670259_pos_50177	0.127799
chr10_103446204_103446222_pos_76613	0.127798
chr21_26570388_26570406_pos_298580	0.127797
chr3_195886819_195886837_pos_350782	0.127795
chr9_68436682_68436700_pos_496110	0.127795
chr13_71242304_71242322_pos_143361	0.127794
chr15_98886942_98886960_pos_183376	0.127791
chr3_194323843_194323861_pos_349862	0.12779
chr18_58361240_58361258_pos_229423	0.127789
chr3_64617123_64617141_pos_327723	0.127786
chr1_11792609_11792627_pos_3855	0.127784
chr8_94988098_94988116_pos_480840	0.127784
chr14_103944965_103944983_pos_163781	0.127783
chr1_167655364_167655382_pos_32582	0.12778
chr3_121330202_121330220_pos_335409	0.127777
chr7_30327996_30328014_pos_448081	0.127776
chr12_76026996_76027014_pos_123911	0.127775
chr17_18191272_18191290_pos_204224	0.127774
chr6_118537332_118537350_pos_430164	0.127774
chrX_39337023_39337041_pos_514286	0.127773
chr13_60009669_60009687_pos_143201	0.127772
chr6_19035552_19035570_pos_415486	0.127772
chr14_64220546_64220564_pos_155325	0.12777
chr9_110189234_110189252_pos_504222	0.127769
chr1_67747916_67747934_pos_20033	0.127768
chr3_40580606_40580624_pos_322125	0.127767
chr11_128916970_128916988_pos_108566	0.127766
chr3_4306604_4306622_pos_314173	0.127766
chr1_167803520_167803538_pos_32714	0.127764
chr12_50508048_50508066_pos_119879	0.127762
chr2_159053408_159053426_pos_268994	0.127762
chr1_36387710_36387728_pos_11337	0.127761
chr17_65554462_65554480_pos_214317	0.127761
chr1_27360448_27360466_pos_8840	0.127759
chr19_41412104_41412122_pos_238767	0.127759
chr21_39467888_39467906_pos_301599	0.127759
chr22_28346602_28346620_pos_307086	0.127759
chr6_121443382_121443400_pos_430656	0.127758
chr12_57190150_57190168_pos_121318	0.127757
chr17_81194048_81194066_pos_218695	0.127755
chr13_109939270_109939288_pos_147169	0.127754
chr10_32983458_32983476_pos_60504	0.127753
chr3_69872070_69872088_pos_329535	0.127753
chr10_114534846_114534864_pos_79717	0.127752
chr20_49775456_49775474_pos_294416	0.127752
chr17_82591573_82591591_pos_219308	0.127748
chr9_35936368_35936386_pos_495353	0.127748
chr13_30408591_30408609_pos_137527	0.127747
chr14_35331766_35331784_pos_151087	0.127747
chr7_1125105_1125123_pos_442463	0.127746
chr22_25764414_25764432_pos_306162	0.127742
chr4_55001733_55001751_pos_358381	0.127742
chr5_14954985_14955003_pos_378353	0.127742
chr8_123476978_123476996_pos_485314	0.127741
chr9_33376078_33376096_pos_494756	0.127739
chr17_55306430_55306448_pos_211456	0.127738
chr1_167756128_167756146_pos_32688	0.127737
chr6_150177412_150177430_pos_436590	0.127737
chr3_69410586_69410604_pos_329274	0.127735
chr2_217958283_217958301_pos_279150	0.127734
chr5_113251835_113251853_pos_391446	0.127734
chr4_24782510_24782528_pos_354776	0.127733
chr5_179271177_179271195_pos_408339	0.127732
chr17_31566710_31566728_pos_205974	0.127731
chr17_44627864_44627882_pos_209085	0.127731
chr6_13397751_13397769_pos_412854	0.12773
chr10_13891552_13891570_pos_55803	0.127729
chr15_64010956_64010974_pos_172705	0.127729
chr2_121524920_121524938_pos_264951	0.127729
chr4_185761700_185761718_pos_375275	0.127729
chr5_42587262_42587280_pos_381164	0.127729
chr13_39159756_39159774_pos_139260	0.127727
chr16_73037877_73037895_pos_194319	0.127727
chr18_28123859_28123877_pos_224887	0.127727
chr7_7695574_7695592_pos_444407	0.127727
chr15_99495957_99495975_pos_183912	0.127726
chr9_14277694_14277712_pos_492970	0.127726
chr3_58419896_58419914_pos_326844	0.127725
chr3_177478598_177478616_pos_345837	0.127725
chr11_130603041_130603059_pos_109159	0.127724
chr2_165055624_165055642_pos_270587	0.127724
chr1_46447082_46447100_pos_14134	0.127723
chr1_85521668_85521686_pos_22249	0.127723
chr13_32163184_32163202_pos_138078	0.127723
chr5_124718538_124718556_pos_393154	0.127723
chr7_17234538_17234556_pos_445263	0.127722
chr4_147735699_147735717_pos_369242	0.127721
chr2_109436412_109436430_pos_263494	0.12772
chr3_111961800_111961818_pos_333616	0.127718
chr8_118062635_118062653_pos_484239	0.127717
chr11_66970956_66970974_pos_96469	0.127716
chr3_48038811_48038829_pos_324326	0.127716
chr6_110328404_110328422_pos_428342	0.127715
chr1_67840534_67840552_pos_20106	0.127714
chr16_70381296_70381314_pos_193747	0.127713
chr19_2523836_2523854_pos_232515	0.127713
chr12_77847154_77847172_pos_124190	0.127712
chr13_43299118_43299136_pos_140575	0.127711
chr5_6430800_6430818_pos_377006	0.127711
chr1_47882038_47882056_pos_14420	0.127708
chr13_93731110_93731128_pos_145069	0.127708
chr11_32428232_32428250_pos_90809	0.127704
chr1_231850802_231850820_pos_48003	0.127703
chr8_270468_270486_pos_466212	0.127703
chr9_110555672_110555690_pos_504243	0.127703
chr3_24260186_24260204_pos_318552	0.127702
chr16_65250108_65250126_pos_192486	0.127699
chr7_3879568_3879586_pos_443388	0.127699
chr20_35884232_35884250_pos_290801	0.127698
chr15_37056412_37056430_pos_166384	0.127697
chr22_47497935_47497953_pos_313850	0.127697
chr13_23703386_23703404_pos_136008	0.127695
chr6_155755474_155755492_pos_437945	0.127694
chr10_91574806_91574824_pos_73190	0.127692
chr17_44111620_44111638_pos_208863	0.127692
chr2_182227731_182227749_pos_273398	0.127692
chr7_132163001_132163019_pos_461815	0.127691
chr10_95243208_95243226_pos_74014	0.12769
chr4_123832484_123832502_pos_365678	0.12769
chr15_101092340_101092358_pos_184486	0.127688
chr16_82891654_82891672_pos_196029	0.127688
chr21_34129362_34129380_pos_299992	0.127687
chr11_87330273_87330291_pos_100739	0.127686
chr12_2373118_2373136_pos_111443	0.127686
chr13_109413744_109413762_pos_146995	0.127686
chr4_24841055_24841073_pos_354793	0.127686
chr8_140818282_140818300_pos_489671	0.127685
chr9_13788847_13788865_pos_492513	0.127684
chr2_45886590_45886608_pos_252745	0.127683
chr2_191319428_191319446_pos_274635	0.127683
chr4_185685998_185686016_pos_375212	0.127682
chr15_88900802_88900820_pos_180589	0.127681
chr8_26636068_26636086_pos_472476	0.12768
chr22_35544458_35544476_pos_308972	0.127679
chr2_41874666_41874684_pos_251173	0.127678
chr8_12814232_12814250_pos_468632	0.127677
chr17_19239759_19239777_pos_204302	0.127676
chr2_23135821_23135839_pos_245766	0.127676
chr7_132411370_132411388_pos_462044	0.127676
chr2_30296604_30296622_pos_247685	0.127674
chr12_6507504_6507522_pos_113284	0.127672
chr2_109449551_109449569_pos_263501	0.12767
chr7_5570336_5570354_pos_443861	0.12767
chr22_17369936_17369954_pos_303728	0.127669
chr16_30713966_30713984_pos_189622	0.127668
chr17_75705648_75705666_pos_216479	0.127665
chr11_11589242_11589260_pos_86460	0.127663
chr2_17647330_17647348_pos_244833	0.127663
chr2_191221811_191221829_pos_274559	0.127662
chr13_112701328_112701346_pos_148210	0.127661
chr12_76688290_76688308_pos_124057	0.12766
chr7_107463883_107463901_pos_458767	0.12766
chr9_136588708_136588726_pos_512011	0.12766
chr2_37916928_37916946_pos_250012	0.127658
chr8_126303466_126303484_pos_486590	0.127657
chr16_30352208_30352226_pos_189553	0.127655
chr5_40991426_40991444_pos_380911	0.127655
chr8_125388614_125388632_pos_486452	0.127654
chr1_198444962_198444980_pos_37765	0.127653
chr13_21080544_21080562_pos_135484	0.127653
chr3_57037013_57037031_pos_326298	0.127653
chr3_65168688_65168706_pos_328061	0.127653
chr17_74823046_74823064_pos_216171	0.127652
chr7_23333338_23333356_pos_446312	0.127651
chr20_34458820_34458838_pos_290352	0.12765
chr11_20066133_20066151_pos_89843	0.127649
chr9_93120111_93120129_pos_500392	0.127649
chr9_110040830_110040848_pos_504010	0.127648
chr16_28572716_28572734_pos_189369	0.127647
chr17_44941791_44941809_pos_209273	0.127647
chr3_125140306_125140324_pos_337082	0.127647
chr5_160270828_160270846_pos_404105	0.127647
chr18_22267685_22267703_pos_222978	0.127646
chr2_110770524_110770542_pos_263672	0.127646
chr10_50382786_50382804_pos_63191	0.127645
chr7_28054724_28054742_pos_447276	0.127645
chr11_12560626_12560644_pos_87386	0.127643
chr13_23559470_23559488_pos_135922	0.127642
chr7_93944072_93944090_pos_456486	0.127642
chr12_27511947_27511965_pos_116742	0.127641
chr6_149614264_149614282_pos_436463	0.127641
chr1_172359918_172359936_pos_33889	0.12764
chr12_95224725_95224743_pos_126990	0.12764
chr10_69439888_69439906_pos_66043	0.127639
chr14_68199862_68199880_pos_155980	0.127639
chr6_84771818_84771836_pos_425847	0.127639
chr6_138430850_138430868_pos_433618	0.127638
chr4_27177156_27177174_pos_355284	0.127637
chr3_51340630_51340648_pos_325073	0.127633
chr12_85406023_85406041_pos_124674	0.127632
chr21_43194212_43194230_pos_302294	0.127632
chr17_44802010_44802028_pos_209190	0.127631
chr6_43114181_43114199_pos_421373	0.12763
chr3_4524513_4524531_pos_314234	0.127629
chr16_23141276_23141294_pos_188619	0.127625
chr22_37752784_37752802_pos_310284	0.127625
chr4_82730874_82730892_pos_361126	0.127625
chr19_6271732_6271750_pos_233924	0.127623
chr22_36368850_36368868_pos_309774	0.127623
chr2_54459382_54459400_pos_254533	0.127622
chr9_123044733_123044751_pos_506935	0.127621
chr13_98853783_98853801_pos_146043	0.12762
chr3_156686238_156686256_pos_342848	0.12762
chr2_197216659_197216677_pos_275247	0.127619
chr1_110235426_110235444_pos_26155	0.127618
chr12_65594490_65594508_pos_122527	0.127618
chr8_104537647_104537665_pos_482975	0.127618
chr13_43698950_43698968_pos_140709	0.127617
chr21_41778420_41778438_pos_301997	0.127617
chr15_39404786_39404804_pos_166935	0.127616
chr15_64739996_64740014_pos_172937	0.127616
chr3_50649200_50649218_pos_325049	0.127616
chr5_138504827_138504845_pos_396014	0.127614
chr10_36110964_36110982_pos_61675	0.127612
chr15_85622652_85622670_pos_180075	0.127612
chr22_20775506_20775524_pos_304848	0.127612
chr1_234899530_234899548_pos_49673	0.12761
chr7_137151154_137151172_pos_463370	0.127609
chr1_24694274_24694292_pos_7735	0.127608
chr14_90753028_90753046_pos_161175	0.127607
chr8_9235474_9235492_pos_467300	0.127607
chr15_68704793_68704811_pos_174961	0.127606
chr1_236058487_236058505_pos_50032	0.127605
chr16_75012777_75012795_pos_194681	0.127603
chr6_14075477_14075495_pos_413116	0.127603
chr3_124818969_124818987_pos_336792	0.127602
chr1_85418238_85418256_pos_22221	0.127601
chr5_149217966_149217984_pos_399894	0.127597
chr19_32628650_32628668_pos_237362	0.127595
chr1_9400792_9400810_pos_2803	0.127594
chr15_66409986_66410004_pos_173468	0.127589
chr19_10479078_10479096_pos_234435	0.127589
chr22_32950332_32950350_pos_308474	0.127588
chr3_192651830_192651848_pos_349242	0.127588
chr8_133404342_133404360_pos_488588	0.127588
chr15_95457860_95457878_pos_182506	0.127587
chr5_96235330_96235348_pos_389492	0.127587
chr2_54387784_54387802_pos_254416	0.127586
chr10_116699332_116699350_pos_80256	0.127585
chr1_81313702_81313720_pos_21227	0.127584
chr3_122971256_122971274_pos_335680	0.127583
chr4_151797420_151797438_pos_370242	0.127583
chr3_197713570_197713588_pos_351097	0.127582
chr17_81392339_81392357_pos_218804	0.127581
chr3_99834095_99834113_pos_332190	0.127581
chr5_1121409_1121427_pos_376430	0.127581
chr9_38057933_38057951_pos_495839	0.127581
chr10_124687154_124687172_pos_82059	0.12758
chr2_168198940_168198958_pos_270778	0.12758
chr6_37244877_37244895_pos_419949	0.12758
chr7_132419904_132419922_pos_462072	0.12758
chr8_65717533_65717551_pos_478291	0.12758
chr10_114550907_114550925_pos_79747	0.127578
chr21_45388240_45388258_pos_303136	0.127578
chr9_129703822_129703840_pos_509302	0.127578
chr10_79407950_79407968_pos_70594	0.127577
chr3_64593518_64593536_pos_327684	0.127577
chr7_51308531_51308549_pos_453053	0.127577
chr11_68584157_68584175_pos_96912	0.127576
chr7_150389163_150389181_pos_464795	0.127576
chr10_110311620_110311638_pos_77834	0.127574
chr16_12158602_12158620_pos_187131	0.127573
chr7_22128037_22128055_pos_445934	0.12757
chr1_168360482_168360500_pos_32830	0.127568
chr16_52308477_52308495_pos_190496	0.127568
chr1_155093951_155093969_pos_29989	0.127566
chr10_74841264_74841282_pos_68222	0.127566
chr6_34600284_34600302_pos_418376	0.127565
chr19_38270381_38270399_pos_237879	0.127563
chr7_1919607_1919625_pos_442648	0.127561
chr3_111803132_111803150_pos_333451	0.12756
chr7_106070726_106070744_pos_458410	0.12756
chr11_34616914_34616932_pos_91392	0.127559
chr16_57366728_57366746_pos_191674	0.127559
chr7_132385593_132385611_pos_461979	0.127559
chr18_3063192_3063210_pos_220019	0.127558
chr6_56938832_56938850_pos_424211	0.127558
chr9_97503344_97503362_pos_501681	0.127556
chr1_57103230_57103248_pos_16552	0.127554
chr3_72892610_72892628_pos_330826	0.127554
chr18_22278964_22278982_pos_223035	0.127553
chr2_46818325_46818343_pos_253540	0.127553
chr3_37996955_37996973_pos_321532	0.127553
chr22_35316088_35316106_pos_308887	0.127551
chr3_69290256_69290274_pos_329166	0.127551
chrX_150704224_150704242_pos_519026	0.127549
chr19_46945339_46945357_pos_239986	0.127548
chr2_162118316_162118334_pos_270133	0.127548
chr10_92238937_92238955_pos_73572	0.127547
chr12_121924796_121924814_pos_133154	0.127547
chr9_92313198_92313216_pos_500101	0.127547
chr9_120937210_120937228_pos_506066	0.127547
chr1_16112582_16112600_pos_5324	0.127546
chr18_59053179_59053197_pos_229902	0.127545
chr8_26088722_26088740_pos_472222	0.127545
chr1_21899585_21899603_pos_6698	0.127544
chr22_40674438_40674456_pos_311441	0.127544
chr10_31262936_31262954_pos_60061	0.127538
chr14_71242542_71242560_pos_157737	0.127537
chr8_94749750_94749768_pos_480803	0.127537
chr11_15673516_15673534_pos_88208	0.127536
chr1_59674650_59674668_pos_17178	0.127533
chr1_172383194_172383212_pos_33908	0.127533
chr13_35470296_35470314_pos_138860	0.127531
chr15_57824030_57824048_pos_170604	0.127531
chr17_79393528_79393546_pos_218299	0.127531
chr4_30717909_30717927_pos_355342	0.12753
chr5_10289032_10289050_pos_377348	0.12753
chr12_93111902_93111920_pos_125849	0.127529
chr20_38196828_38196846_pos_291741	0.127529
chr1_223739710_223739728_pos_45391	0.127528
chr3_45987740_45987758_pos_323845	0.127528
chr6_22029304_22029322_pos_416361	0.127528
chr2_46980990_46981008_pos_253650	0.127527
chr11_65453268_65453286_pos_95887	0.127526
chr15_35567178_35567196_pos_165667	0.127526
chr5_172807462_172807480_pos_406261	0.127525
chr1_34844618_34844636_pos_10948	0.127524
chr20_38271206_38271224_pos_291788	0.127523
chr3_37663079_37663097_pos_321138	0.127523
chr11_1546838_1546856_pos_84143	0.127522
chr18_6430798_6430816_pos_220478	0.127521
chr18_23238265_23238283_pos_223814	0.127521
chr18_46408502_46408520_pos_226973	0.12752
chr2_220277438_220277456_pos_280021	0.12752
chr9_91836723_91836741_pos_499954	0.12752
chr1_161533090_161533108_pos_31185	0.127519
chr1_225767784_225767802_pos_45803	0.127518
chr3_41088766_41088784_pos_322266	0.127518
chr7_135801252_135801270_pos_462996	0.127518
chr10_10831296_10831314_pos_54595	0.127515
chr15_69478409_69478427_pos_175234	0.127515
chr17_1267500_1267518_pos_199145	0.127515
chr17_43432364_43432382_pos_208502	0.127515
chr6_111997380_111997398_pos_429065	0.127515
chr2_127093795_127093813_pos_265243	0.127514
chr14_68780220_68780238_pos_156912	0.127513
chr3_123376960_123376978_pos_335943	0.127512
chr4_102628124_102628142_pos_363176	0.12751
chr12_14284722_14284740_pos_114557	0.127508
chr10_7252361_7252379_pos_54187	0.127506
chr13_40069454_40069472_pos_139714	0.127505
chr5_147417294_147417312_pos_399186	0.127504
chr10_70458580_70458598_pos_66390	0.127503
chr16_53091456_53091474_pos_190596	0.127503
chrX_70088206_70088224_pos_516707	0.127502
chr12_46260596_46260614_pos_118393	0.1275
chr19_17412234_17412252_pos_236240	0.1275
chr3_71423700_71423718_pos_330235	0.1275
chr5_72186340_72186358_pos_385890	0.1275
chr22_36336374_36336392_pos_309664	0.127499
chr8_41713012_41713030_pos_475777	0.127499
chr6_111591668_111591686_pos_428646	0.127498
chr11_76735206_76735224_pos_99234	0.127497
chr2_168119766_168119784_pos_270692	0.127497
chr15_84855226_84855244_pos_179455	0.127496
chr18_79397751_79397769_pos_231710	0.127495
chr1_87226808_87226826_pos_22577	0.127492
chr5_95735100_95735118_pos_389301	0.127492
chr1_152109864_152109882_pos_29458	0.127491
chr14_68391765_68391783_pos_156250	0.12749
chr8_19619964_19619982_pos_470503	0.12749
chr9_91100624_91100642_pos_499716	0.127487
chr3_30231779_30231797_pos_319724	0.127485
chr9_123037082_123037100_pos_506925	0.127484
chr2_71801060_71801078_pos_258453	0.127483
chr1_198265198_198265216_pos_37737	0.12748
chr16_14202956_14202974_pos_187357	0.127479
chr6_137239048_137239066_pos_433360	0.127479
chr2_234292626_234292644_pos_282125	0.127478
chr12_110170892_110170910_pos_130159	0.127476
chr18_48590068_48590086_pos_227395	0.127475
chr2_100878111_100878129_pos_261486	0.127475
chr7_66697588_66697606_pos_453641	0.127475
chr14_103542920_103542938_pos_163590	0.127473
chr5_173955556_173955574_pos_407449	0.127473
chr16_29293040_29293058_pos_189480	0.127472
chrX_13764376_13764394_pos_513132	0.127471
chr13_46489899_46489917_pos_141399	0.12747
chr11_131943039_131943057_pos_109566	0.127469
chr12_2151522_2151540_pos_111135	0.127468
chr17_45277782_45277800_pos_209521	0.127466
chr19_18515130_18515148_pos_236630	0.127466
chr3_124174028_124174046_pos_336435	0.127466
chr1_117371503_117371521_pos_28021	0.127465
chr18_57846316_57846334_pos_229145	0.127465
chr3_60633737_60633755_pos_326974	0.127465
chr8_8545396_8545414_pos_466859	0.127465
chr12_93109074_93109092_pos_125838	0.127464
chr17_43791820_43791838_pos_208690	0.127463
chr13_39788330_39788348_pos_139630	0.127461
chr15_63066465_63066483_pos_172334	0.127459
chr2_145066998_145067016_pos_267739	0.127459
chr21_43859574_43859592_pos_302482	0.127459
chr19_45788292_45788310_pos_239572	0.127458
chr6_30541853_30541871_pos_417582	0.127458
chr6_56664198_56664216_pos_423956	0.127458
chr10_71232674_71232692_pos_66766	0.127457
chr11_69174390_69174408_pos_97185	0.127457
chr16_4208740_4208758_pos_185709	0.127457
chr1_230191316_230191334_pos_47278	0.127456
chr6_111628080_111628098_pos_428708	0.127456
chr15_42455610_42455628_pos_168066	0.127454
chr8_11682855_11682873_pos_468073	0.127454
chr3_169149595_169149613_pos_343929	0.127452
chr1_206522163_206522181_pos_41054	0.127451
chr11_115622438_115622456_pos_104268	0.127451
chr17_67633920_67633938_pos_214801	0.12745
chr12_43428332_43428350_pos_117993	0.127448
chr15_50594522_50594540_pos_169246	0.127445
chr11_77173702_77173720_pos_99385	0.127444
chr3_124173412_124173430_pos_336428	0.127444
chr1_230080610_230080628_pos_47121	0.127442
chr19_3056126_3056144_pos_232776	0.127442
chr3_194641076_194641094_pos_350081	0.127442
chr15_31870623_31870641_pos_165307	0.127441
chr3_64894110_64894128_pos_327863	0.127441
chr1_52703176_52703194_pos_14966	0.127438
chr10_31121086_31121104_pos_59955	0.127438
chr10_74040580_74040598_pos_68005	0.127438
chr11_74971496_74971514_pos_98394	0.127438
chr5_15576550_15576568_pos_378480	0.127436
chr11_34263682_34263700_pos_91233	0.127435
chr15_57156581_57156599_pos_169983	0.127434
chr4_127486231_127486249_pos_366277	0.127434
chr11_78309060_78309078_pos_99515	0.127433
chr1_33389409_33389427_pos_10744	0.127432
chr10_70540690_70540708_pos_66462	0.127432
chr3_89156208_89156226_pos_331657	0.127432
chr1_151474454_151474472_pos_29331	0.12743
chr2_17644850_17644868_pos_244818	0.127427
chr12_2284430_2284448_pos_111320	0.127426
chr7_152137830_152137848_pos_465676	0.127425
chr13_27447417_27447435_pos_136426	0.127424
chr7_22934658_22934676_pos_446188	0.127424
chr8_96909734_96909752_pos_481278	0.127423
chr1_201904868_201904886_pos_38785	0.127422
chr11_93571139_93571157_pos_101032	0.12742
chr10_131979242_131979260_pos_83456	0.127418
chr12_112351308_112351326_pos_131001	0.127418
chr14_32826843_32826861_pos_150677	0.127418
chr9_131404727_131404745_pos_510203	0.127418
chr4_128228328_128228346_pos_366319	0.127417
chr16_88063337_88063355_pos_197869	0.127415
chr6_134169970_134169988_pos_432579	0.127415
chr7_74580450_74580468_pos_454657	0.127413
chr13_21075808_21075826_pos_135469	0.127411
chr2_224910332_224910350_pos_280747	0.127411
chr10_13778118_13778136_pos_55698	0.12741
chr15_26476512_26476530_pos_164627	0.127408
chr3_41176569_41176587_pos_322359	0.127406
chr5_155154978_155154996_pos_402598	0.127406
chr18_13420486_13420504_pos_222230	0.127405
chr3_47009056_47009074_pos_324174	0.127405
chr3_64955492_64955510_pos_328005	0.127405
chr5_150022407_150022425_pos_400807	0.127405
chr16_53550054_53550072_pos_190657	0.127403
chr7_132386401_132386419_pos_461983	0.127403
chr10_13743794_13743812_pos_55680	0.127401
chr1_15008928_15008946_pos_4774	0.1274
chr16_23134385_23134403_pos_188612	0.1274
chr5_139658254_139658272_pos_396630	0.1274
chr6_56669877_56669895_pos_423962	0.1274
chr16_88462134_88462152_pos_198028	0.127399
chr5_45589208_45589226_pos_381490	0.127399
chr1_39395230_39395248_pos_11833	0.127398
chr17_62654077_62654095_pos_213568	0.127394
chr4_173746232_173746250_pos_373623	0.127394
chr5_149860947_149860965_pos_400754	0.127394
chr7_74478440_74478458_pos_454557	0.127393
chr7_130392654_130392672_pos_461235	0.127392
chr10_113060585_113060603_pos_79031	0.127391
chr13_49813152_49813170_pos_142112	0.127391
chr4_41369914_41369932_pos_356531	0.12739
chr9_649590_649608_pos_490810	0.12739
chr2_45839780_45839798_pos_252705	0.127389
chr6_148999927_148999945_pos_436303	0.127389
chr11_47467066_47467084_pos_93658	0.127387
chr15_77444952_77444970_pos_177822	0.127387
chr5_59124466_59124484_pos_383588	0.127387
chr6_89987012_89987030_pos_426315	0.127387
chr8_53484830_53484848_pos_477044	0.127386
chr1_72284900_72284918_pos_20452	0.127385
chr14_68672219_68672237_pos_156766	0.127385
chr2_46663133_46663151_pos_253463	0.127385
chr8_51650693_51650711_pos_476910	0.127385
chr18_22084946_22084964_pos_222555	0.127384
chr3_37770950_37770968_pos_321297	0.127384
chr6_143062838_143062856_pos_435159	0.12738
chrX_13161220_13161238_pos_513000	0.127379
chr2_241218328_241218346_pos_284932	0.127377
chr5_170151474_170151492_pos_404977	0.127377
chr3_12993234_12993252_pos_316429	0.127375
chr7_25620292_25620310_pos_446789	0.127375
chr8_27296693_27296711_pos_472632	0.127374
chr19_2170352_2170370_pos_232345	0.127373
chr2_46812628_46812646_pos_253524	0.127372
chr2_36462856_36462874_pos_249251	0.127371
chr11_65915014_65915032_pos_96283	0.12737
chr13_80342955_80342973_pos_144801	0.127369
chr10_88926909_88926927_pos_72085	0.127368
chr20_51354640_51354658_pos_295026	0.127362
chr17_17539759_17539777_pos_203520	0.12736
chr14_23445406_23445424_pos_149526	0.127359
chr2_160635612_160635630_pos_269907	0.127356
chrX_152902146_152902164_pos_519114	0.127355
chr3_149225058_149225076_pos_341415	0.127354
chr4_158810946_158810964_pos_371697	0.127354
chr15_68157125_68157143_pos_174464	0.127353
chr12_19546764_19546782_pos_115232	0.127352
chr15_61036283_61036301_pos_171367	0.127352
chr17_4008222_4008240_pos_200538	0.127352
chr20_34437874_34437892_pos_290347	0.127346
chr21_44869958_44869976_pos_302714	0.127345
chrX_18886602_18886620_pos_513454	0.127344
chr1_202383890_202383908_pos_39026	0.127343
chr16_17225226_17225244_pos_187802	0.127343
chr5_158777816_158777834_pos_403502	0.127342
chr10_129272896_129272914_pos_83153	0.127339
chr2_237862022_237862040_pos_283830	0.127339
chr7_47666670_47666688_pos_452307	0.127339
chr6_84546922_84546940_pos_425694	0.127335
chr13_73767584_73767602_pos_143557	0.127334
chr2_30208625_30208643_pos_247504	0.127334
chr2_36372268_36372286_pos_249107	0.127333
chr6_118373430_118373448_pos_430023	0.127332
chr10_92755960_92755978_pos_73629	0.12733
chr13_32883680_32883698_pos_138312	0.127329
chr21_32508657_32508675_pos_299619	0.127329
chr4_98601970_98601988_pos_362741	0.127329
chr2_13001788_13001806_pos_244212	0.127328
chr8_23892980_23892998_pos_471806	0.127328
chr19_18492584_18492602_pos_236584	0.127327
chr6_41048502_41048520_pos_420638	0.127327
chr10_129958308_129958326_pos_83336	0.127326
chr14_61586218_61586236_pos_154939	0.127324
chr3_64909010_64909028_pos_327955	0.127324
chr17_79829082_79829100_pos_218345	0.127323
chr20_57407956_57407974_pos_296170	0.127323
chr6_43083040_43083058_pos_421344	0.12732
chr12_1217676_1217694_pos_110540	0.127319
chr12_114921118_114921136_pos_131612	0.127319
chr16_47524209_47524227_pos_189898	0.127318
chr12_32456888_32456906_pos_117309	0.127317
chr16_68894556_68894574_pos_193436	0.127316
chr22_35593888_35593906_pos_309026	0.127315
chr8_108043146_108043164_pos_483574	0.127315
chr11_128334942_128334960_pos_107953	0.127314
chr15_57432686_57432704_pos_170173	0.127314
chr20_1803470_1803488_pos_285323	0.127314
chr13_39417168_39417186_pos_139400	0.127312
chr4_8504350_8504368_pos_352916	0.127312
chr4_107854775_107854793_pos_363468	0.127312
chr6_3162628_3162646_pos_409563	0.127311
chr6_24891104_24891122_pos_416791	0.127311
chr9_34252198_34252216_pos_494884	0.127311
chr3_154060652_154060670_pos_342562	0.12731
chr3_188796322_188796340_pos_348766	0.127309
chr6_37705638_37705656_pos_420122	0.127308
chr13_109869860_109869878_pos_147142	0.127307
chr11_10659760_10659778_pos_86078	0.127306
chr16_25214202_25214220_pos_189006	0.127306
chr3_8741616_8741634_pos_314999	0.127305
chr1_56316764_56316782_pos_16159	0.127303
chr9_71766597_71766615_pos_497330	0.127302
chr8_122937510_122937528_pos_485174	0.127301
chr15_57495836_57495854_pos_170239	0.1273
chr6_163346522_163346540_pos_440066	0.1273
chr8_124660666_124660684_pos_486062	0.127299
chr11_11582526_11582544_pos_86446	0.127298
chr17_2709390_2709408_pos_200100	0.127298
chr2_109609510_109609528_pos_263574	0.127295
chr4_16883384_16883402_pos_353996	0.127295
chr5_78601720_78601738_pos_387081	0.127295
chr9_93207502_93207520_pos_500495	0.127295
chr8_143799878_143799896_pos_490333	0.127294
chr6_140050262_140050280_pos_434573	0.127293
chr15_67135667_67135685_pos_174100	0.127292
chr3_58175850_58175868_pos_326741	0.127292
chr13_52435344_52435362_pos_142919	0.127291
chr14_67395802_67395820_pos_155802	0.127291
chr7_71146479_71146497_pos_454057	0.127289
chr10_121337548_121337566_pos_81057	0.127288
chr1_21920598_21920616_pos_6803	0.127287
chr12_39396068_39396086_pos_117544	0.127285
chr2_11403762_11403780_pos_243534	0.127284
chr3_50257152_50257170_pos_324845	0.127284
chr10_95414564_95414582_pos_74281	0.127283
chr3_150413090_150413108_pos_342046	0.127279
chr10_33321940_33321958_pos_60775	0.127278
chr2_85796456_85796474_pos_259702	0.127278
chr3_30442863_30442881_pos_319826	0.127278
chr17_61403861_61403879_pos_213488	0.127277
chr7_101936676_101936694_pos_457579	0.127277
chr3_53675452_53675470_pos_325749	0.127276
chr2_112684126_112684144_pos_264043	0.127274
chr6_11222458_11222476_pos_411795	0.127274
chr2_226650140_226650158_pos_280894	0.127273
chr1_174112703_174112721_pos_34087	0.127271
chr5_119524722_119524740_pos_392171	0.127271
chr10_50997274_50997292_pos_63434	0.127269
chr22_24968296_24968314_pos_305820	0.127269
chr18_46410998_46411016_pos_226982	0.127267
chr3_187182853_187182871_pos_347870	0.127267
chr3_61725886_61725904_pos_327093	0.127266
chr8_38906246_38906264_pos_475086	0.127266
chr14_66045690_66045708_pos_155741	0.127265
chr1_115711326_115711344_pos_27349	0.127262
chr9_95462780_95462798_pos_501354	0.127261
chr11_12163650_12163668_pos_86959	0.12726
chr8_23353265_23353283_pos_471660	0.127258
chr14_92644581_92644599_pos_161628	0.127257
chr5_16491041_16491059_pos_378798	0.127256
chr13_33153572_33153590_pos_138460	0.127254
chr8_48380689_48380707_pos_476506	0.127254
chr9_88778034_88778052_pos_499180	0.127253
chr7_25637146_25637164_pos_446824	0.127252
chr14_51507570_51507588_pos_151889	0.127251
chr16_68299237_68299255_pos_193371	0.12725
chr2_221104527_221104545_pos_280159	0.12725
chr1_206501294_206501312_pos_40997	0.127249
chr7_25670402_25670420_pos_446836	0.127249
chr9_15212036_15212054_pos_493439	0.127248
chr12_15830648_15830666_pos_114914	0.127247
chr6_43699674_43699692_pos_421596	0.127247
chr1_15155934_15155952_pos_4825	0.127245
chr8_13194336_13194354_pos_468876	0.127245
chr8_79827616_79827634_pos_479307	0.127244
chr9_90900254_90900272_pos_499665	0.127244
chr1_232553592_232553610_pos_48563	0.127242
chr15_92869466_92869484_pos_182032	0.127242
chr7_94374450_94374468_pos_456593	0.127242
chr3_102180170_102180188_pos_332677	0.127241
chr10_35379513_35379531_pos_61383	0.127238
chr5_45593554_45593572_pos_381494	0.127238
chr5_95771236_95771254_pos_389308	0.127238
chr8_80991970_80991988_pos_479711	0.127238
chr11_8055340_8055358_pos_85300	0.127237
chr3_168052143_168052161_pos_343843	0.127237
chr4_128241778_128241796_pos_366322	0.127237
chr5_143199842_143199860_pos_398546	0.127236
chr7_120186716_120186734_pos_460078	0.127236
chr1_178565835_178565853_pos_34958	0.127235
chr8_143385204_143385222_pos_490230	0.127235
chr18_28159272_28159290_pos_224944	0.127233
chr11_128549140_128549158_pos_108261	0.127232
chr8_58530060_58530078_pos_477692	0.127232
chr20_53075466_53075484_pos_295362	0.12723
chr4_183859007_183859025_pos_374344	0.12723
chr6_42072158_42072176_pos_421116	0.12723
chr3_39961448_39961466_pos_322031	0.127228
chr9_36154802_36154820_pos_495421	0.127228
chr1_55318428_55318446_pos_15840	0.127227
chr13_32063505_32063523_pos_137992	0.127226
chrX_72270018_72270036_pos_516924	0.127226
chr10_23441156_23441174_pos_58009	0.127223
chr14_50018496_50018514_pos_151487	0.127221
chr15_65071466_65071484_pos_173138	0.12722
chr9_81597346_81597364_pos_498105	0.12722
chr18_75167878_75167896_pos_231194	0.127217
chr1_56404898_56404916_pos_16237	0.127216
chr3_21449947_21449965_pos_318183	0.127216
chr19_38023310_38023328_pos_237797	0.127214
chr4_78693150_78693168_pos_360760	0.127214
chr6_42404682_42404700_pos_421240	0.127214
chr11_10307698_10307716_pos_85855	0.127213
chr13_33209062_33209080_pos_138530	0.127213
chr17_57405676_57405694_pos_211951	0.127213
chr18_58624322_58624340_pos_229613	0.127213
chr12_114186891_114186909_pos_131202	0.127212
chr6_107656678_107656696_pos_427668	0.127212
chr13_23466554_23466572_pos_135786	0.127208
chr22_21714418_21714436_pos_304934	0.127208
chr1_183914616_183914634_pos_36426	0.127207
chr12_124713833_124713851_pos_134505	0.127206
chr9_110068230_110068248_pos_504044	0.127206
chr15_77297211_77297229_pos_177775	0.127203
chr12_93340050_93340068_pos_126103	0.127202
chr14_55454809_55454827_pos_153293	0.1272
chr2_7019400_7019418_pos_242267	0.1272
chr2_187550130_187550148_pos_273750	0.1272
chr2_145007346_145007364_pos_267700	0.127199
chr20_60486595_60486613_pos_297054	0.127197
chr6_21679120_21679138_pos_416162	0.127197
chr22_45497926_45497944_pos_312972	0.127196
chr5_72457084_72457102_pos_386030	0.127196
chr14_32656478_32656496_pos_150609	0.127194
chr22_39534944_39534962_pos_311169	0.127194
chr21_26125218_26125236_pos_298489	0.127192
chr6_12292002_12292020_pos_412261	0.127191
chr11_96137070_96137088_pos_101496	0.12719
chr17_78789552_78789570_pos_218093	0.127187
chr19_51691004_51691022_pos_241116	0.127186
chr4_47730904_47730922_pos_356959	0.127186
chr7_106139998_106140016_pos_458445	0.127186
chr1_204324078_204324096_pos_40233	0.127185
chr3_11481174_11481192_pos_315607	0.127184
chr14_71962182_71962200_pos_157883	0.127183
chr2_143489242_143489260_pos_267047	0.127183
chr1_156050626_156050644_pos_30179	0.127182
chr13_29506810_29506828_pos_137242	0.127182
chr2_216741014_216741032_pos_278250	0.127182
chr1_30763708_30763726_pos_9800	0.127181
chr9_123069406_123069424_pos_506953	0.127181
chr5_119359397_119359415_pos_392127	0.127179
chr11_69644538_69644556_pos_97374	0.127178
chr16_19576422_19576440_pos_188003	0.127173
chr17_34240762_34240780_pos_206275	0.127172
chr5_72109790_72109808_pos_385795	0.127172
chr2_47272460_47272478_pos_253967	0.12717
chr4_55176157_55176175_pos_358491	0.127169
chr19_47110686_47110704_pos_240113	0.127168
chr5_143025589_143025607_pos_398357	0.127167
chr1_20658679_20658697_pos_6281	0.127166
chr8_37885835_37885853_pos_474604	0.127162
chr9_14309124_14309142_pos_493063	0.127161
chr1_119735448_119735466_pos_28259	0.12716
chr16_83912638_83912656_pos_196126	0.12716
chr7_106065486_106065504_pos_458390	0.12716
chr4_47553930_47553948_pos_356922	0.127159
chr9_91839043_91839061_pos_499962	0.127157
chr6_14816744_14816762_pos_413396	0.127153
chr11_8827268_8827286_pos_85525	0.127148
chr8_144477916_144477934_pos_490497	0.127148
chr12_93974496_93974514_pos_126569	0.127147
chr3_169575613_169575631_pos_344203	0.127147
chr2_96205955_96205973_pos_260356	0.127145
chr2_239757185_239757203_pos_284485	0.127145
chr1_231581134_231581152_pos_47849	0.127144
chr15_62812610_62812628_pos_171934	0.127144
chr2_237895784_237895802_pos_283895	0.127143
chr22_25701546_25701564_pos_306078	0.12714
chr1_100188532_100188550_pos_25031	0.127139
chr12_122842200_122842218_pos_133367	0.127139
chr14_59335569_59335587_pos_154002	0.127139
chr5_65856046_65856064_pos_384413	0.127139
chr10_72173852_72173870_pos_67357	0.127138
chr15_73345801_73345819_pos_176509	0.127138
chr7_18318078_18318096_pos_445510	0.127138
chr1_63692105_63692123_pos_18405	0.127136
chr10_132627939_132627957_pos_83785	0.127136
chr8_119520612_119520630_pos_484475	0.127136
chr8_141431274_141431292_pos_490119	0.127136
chr1_55382862_55382880_pos_15869	0.127135
chr11_87055162_87055180_pos_100690	0.127135
chr2_12217376_12217394_pos_243779	0.127134
chr3_42072130_42072148_pos_322675	0.127134
chr17_82494851_82494869_pos_219250	0.127131
chr19_47662289_47662307_pos_240265	0.12713
chr6_125945597_125945615_pos_431532	0.12713
chr4_128387144_128387162_pos_366458	0.127129
chr9_110742878_110742896_pos_504258	0.127129
chr12_105956158_105956176_pos_128599	0.127128
chr12_11674254_11674272_pos_113786	0.127127
chr18_61834036_61834054_pos_230105	0.127127
chr4_48653980_48653998_pos_357261	0.127127
chr10_3801366_3801384_pos_52917	0.127126
chr5_142781124_142781142_pos_398078	0.127126
chr7_84317024_84317042_pos_455744	0.127125
chr1_111535504_111535522_pos_26243	0.127124
chr5_158483338_158483356_pos_403369	0.127123
chr5_172574768_172574786_pos_405931	0.127123
chr9_38063566_38063584_pos_495874	0.127122
chr19_49839353_49839371_pos_240825	0.127121
chr2_106851006_106851024_pos_263011	0.127121
chr2_214489430_214489448_pos_277674	0.127121
chr1_233720392_233720410_pos_48971	0.127119
chr22_35914597_35914615_pos_309371	0.127119
chr2_150481571_150481589_pos_268055	0.127118
chr2_162022884_162022902_pos_270106	0.127118
chr13_44970057_44970075_pos_141274	0.127117
chr15_68114594_68114612_pos_174447	0.127117
chr7_112391564_112391582_pos_459296	0.127117
chr14_75142179_75142197_pos_158951	0.127114
chr17_49316155_49316173_pos_210331	0.127112
chr2_8478524_8478542_pos_242416	0.127112
chr3_15300924_15300942_pos_317079	0.127112
chr3_194856530_194856548_pos_350197	0.127112
chr2_28608078_28608096_pos_247198	0.127111
chr15_68989930_68989948_pos_175133	0.12711
chr15_96348992_96349010_pos_182823	0.12711
chr1_64039702_64039720_pos_18813	0.127109
chr2_214489818_214489836_pos_277681	0.127108
chr1_12408047_12408065_pos_4275	0.127107
chr3_194571134_194571152_pos_349979	0.127107
chr5_54725832_54725850_pos_382098	0.127107
chr1_41844288_41844306_pos_12837	0.127105
chr2_157785432_157785450_pos_268592	0.127105
chr4_38691588_38691606_pos_356102	0.127104
chr6_149196438_149196456_pos_436372	0.127104
chr11_67371552_67371570_pos_96546	0.127103
chr15_38130406_38130424_pos_166673	0.127102
chr6_47092532_47092550_pos_422792	0.127101
chr10_6224950_6224968_pos_54103	0.127098
chr13_30690812_30690830_pos_137594	0.127098
chr1_245310806_245310824_pos_51417	0.127097
chr17_77209638_77209656_pos_217129	0.127095
chr9_91992999_91993017_pos_500088	0.127095
chr2_105370088_105370106_pos_262552	0.127093
chr9_23587794_23587812_pos_494336	0.127093
chr1_34852966_34852984_pos_10957	0.127092
chr13_80343744_80343762_pos_144811	0.127092
chr20_47487736_47487754_pos_293651	0.127092
chr7_28459124_28459142_pos_447492	0.127092
chr8_13212841_13212859_pos_468908	0.127091
chr10_33661920_33661938_pos_60924	0.12709
chr12_109545524_109545542_pos_129921	0.12709
chr3_12638323_12638341_pos_316107	0.127089
chr1_203997464_203997482_pos_40064	0.127088
chr19_7494671_7494689_pos_234136	0.127087
chr6_128357620_128357638_pos_431609	0.127085
chr12_62715544_62715562_pos_121858	0.127083
chr13_98508784_98508802_pos_145971	0.127083
chr10_130301876_130301894_pos_83394	0.127081
chr18_6282850_6282868_pos_220445	0.12708
chr11_128790372_128790390_pos_108467	0.127079
chr5_142168708_142168726_pos_397498	0.127078
chr6_35601312_35601330_pos_419064	0.127076
chr10_102814252_102814270_pos_76464	0.127075
chr15_87851648_87851666_pos_180400	0.127075
chr3_99700842_99700860_pos_332167	0.127075
chr9_121765408_121765426_pos_506662	0.127074
chr1_220775397_220775415_pos_44782	0.127073
chr2_145752484_145752502_pos_267799	0.127073
chr6_121443813_121443831_pos_430659	0.127073
chr2_46058392_46058410_pos_252873	0.127072
chr12_67939820_67939838_pos_123020	0.127071
chr5_123807755_123807773_pos_392603	0.127071
chr9_19184667_19184685_pos_494044	0.12707
chr1_208178436_208178454_pos_41759	0.127069
chr18_2806298_2806316_pos_219710	0.127068
chr9_13786604_13786622_pos_492484	0.127066
chr2_63820064_63820082_pos_256104	0.127065
chr6_46604402_46604420_pos_422602	0.127065
chr17_7994462_7994480_pos_201226	0.127063
chr17_50589990_50590008_pos_211104	0.127063
chr1_175155130_175155148_pos_34241	0.127062
chr9_17907004_17907022_pos_493659	0.127062
chr9_93522900_93522918_pos_500559	0.127062
chr12_64707058_64707076_pos_122252	0.127061
chr12_106841702_106841720_pos_129134	0.127061
chr3_147654876_147654894_pos_341278	0.12706
chr11_69382306_69382324_pos_97228	0.127058
chr3_171967433_171967451_pos_345009	0.127058
chr12_115341554_115341572_pos_131671	0.127057
chr12_123986922_123986940_pos_133857	0.127056
chr14_69271496_69271514_pos_157357	0.127055
chr1_24209344_24209362_pos_7653	0.127054
chr2_196399568_196399586_pos_275024	0.127054
chr5_168908310_168908328_pos_404644	0.127053
chr8_130248258_130248276_pos_487733	0.127052
chr21_45105796_45105814_pos_302901	0.127051
chr7_99470576_99470594_pos_457169	0.127051
chr9_74653651_74653669_pos_497520	0.127051
chr2_236732478_236732496_pos_282904	0.127049
chr3_156606093_156606111_pos_342786	0.127049
chr8_122969813_122969831_pos_485185	0.127049
chr15_67013844_67013862_pos_173921	0.127048
chr2_64263544_64263562_pos_256224	0.127048
chr8_127927032_127927050_pos_487163	0.127048
chr12_101824856_101824874_pos_127678	0.127046
chr5_173168168_173168186_pos_406560	0.127043
chr7_2716115_2716133_pos_443071	0.127042
chr1_203692738_203692756_pos_40004	0.127041
chr3_4613568_4613586_pos_314339	0.12704
chr7_41520448_41520466_pos_450599	0.12704
chr5_56347044_56347062_pos_382608	0.127039
chr5_107320256_107320274_pos_390061	0.127039
chr5_56845414_56845432_pos_382909	0.127037
chr12_88897875_88897893_pos_124820	0.127036
chr3_113784227_113784245_pos_334083	0.127036
chr12_108690286_108690304_pos_129444	0.127035
chr2_230134780_230134798_pos_281457	0.127035
chr9_121154936_121154954_pos_506088	0.127035
chr10_122310385_122310403_pos_81595	0.127032
chr9_91164823_91164841_pos_499752	0.127032
chr9_127845170_127845188_pos_508541	0.127032
chr1_116825858_116825876_pos_27799	0.127031
chr11_44406835_44406853_pos_92190	0.127031
chr3_45572792_45572810_pos_323616	0.12703
chr10_4217167_4217185_pos_53317	0.127029
chr9_34243114_34243132_pos_494864	0.127029
chr1_223075958_223075976_pos_45184	0.127027
chr1_12511472_12511490_pos_4492	0.127026
chr12_62605577_62605595_pos_121774	0.127024
chr2_85175725_85175743_pos_259291	0.127024
chr6_111712006_111712024_pos_428795	0.127024
chr17_73303984_73304002_pos_215770	0.127023
chr22_26887336_26887354_pos_306289	0.127023
chr7_22445034_22445052_pos_446059	0.127023
chr2_105884421_105884439_pos_262904	0.127019
chr1_10686276_10686294_pos_3368	0.127018
chr12_62794088_62794106_pos_121909	0.127018
chr17_39143683_39143701_pos_207019	0.127017
chr19_45398022_45398040_pos_239384	0.127017
chr8_19291664_19291682_pos_470436	0.127016
chr13_49812622_49812640_pos_142107	0.127015
chr2_101114723_101114741_pos_261719	0.127014
chr9_88606230_88606248_pos_499111	0.127014
chr12_2358132_2358150_pos_111428	0.127013
chr4_9691172_9691190_pos_352933	0.127013
chr5_43038266_43038284_pos_381349	0.127013
chr1_26275844_26275862_pos_8504	0.127011
chr1_10686125_10686143_pos_3364	0.127009
chr19_51799398_51799416_pos_241121	0.127009
chr20_57157314_57157332_pos_295952	0.127009
chr8_102686228_102686246_pos_482634	0.127007
chr10_8061516_8061534_pos_54369	0.127006
chr13_75705200_75705218_pos_144070	0.127006
chrX_129984370_129984388_pos_518152	0.127005
chr22_20751322_20751340_pos_304846	0.127004
chr13_110109020_110109038_pos_147212	0.127003
chr17_15491040_15491058_pos_202952	0.127003
chr3_121330806_121330824_pos_335414	0.127001
chr9_21805198_21805216_pos_494269	0.127
chr8_142662350_142662368_pos_490153	0.126999
chr6_151291814_151291832_pos_437190	0.126996
chr22_46060988_46061006_pos_313135	0.126995
chr8_135599804_135599822_pos_489090	0.126995
chr22_46731366_46731384_pos_313685	0.126994
chr16_54282556_54282574_pos_190903	0.126993
chr3_42516242_42516260_pos_322855	0.126992
chr4_84735349_84735367_pos_361299	0.126992
chr4_139984956_139984974_pos_367454	0.126991
chr8_11684260_11684278_pos_468095	0.126991
chr4_76703820_76703838_pos_360241	0.12699
chr6_41517892_41517910_pos_420856	0.12699
chr9_86721702_86721720_pos_498624	0.12699
chr5_158499154_158499172_pos_403381	0.126988
chr10_112953443_112953461_pos_78849	0.126986
chr11_69131726_69131744_pos_97143	0.126986
chr1_3172968_3172986_pos_690	0.126985
chr10_30974850_30974868_pos_59863	0.126984
chr9_71648584_71648602_pos_497248	0.126984
chr3_66485442_66485460_pos_328785	0.126983
chr3_16244096_16244114_pos_317349	0.12698
chr3_25454415_25454433_pos_318749	0.12698
chr14_20614122_20614140_pos_149027	0.126979
chr15_57655237_57655255_pos_170529	0.126979
chr12_106030422_106030440_pos_128662	0.126978
chr13_110908840_110908858_pos_147999	0.126978
chr6_163252470_163252488_pos_439857	0.126978
chr2_26720434_26720452_pos_246538	0.126975
chr3_195179818_195179836_pos_350586	0.126972
chr6_17928542_17928560_pos_415199	0.126971
chr2_33060116_33060134_pos_248613	0.12697
chr8_18077092_18077110_pos_469952	0.12697
chr17_28974608_28974626_pos_205280	0.126967
chr22_46971228_46971246_pos_313813	0.126967
chr9_38059045_38059063_pos_495845	0.126964
chr11_108124806_108124824_pos_102477	0.126961
chr6_19790698_19790716_pos_415565	0.12696
chr21_16474319_16474337_pos_298175	0.126958
chr10_77531884_77531902_pos_69104	0.126957
chr18_56168212_56168230_pos_228828	0.126957
chr10_59873414_59873432_pos_64087	0.126956
chr3_13223740_13223758_pos_316501	0.126955
chr2_16413374_16413392_pos_244602	0.126954
chr22_39145539_39145557_pos_310887	0.126954
chr8_94287150_94287168_pos_480769	0.126954
chr1_223888167_223888185_pos_45507	0.12695
chr15_62474958_62474976_pos_171611	0.12695
chr17_42117528_42117546_pos_208018	0.12695
chr2_43305708_43305726_pos_252129	0.126949
chr21_25717712_25717730_pos_298378	0.126947
chr5_123094568_123094586_pos_392397	0.126947
chr4_147969936_147969954_pos_369457	0.126946
chr8_13224595_13224613_pos_468924	0.126945
chr18_74795880_74795898_pos_231029	0.126944
chr2_36493396_36493414_pos_249323	0.126944
chr6_135676078_135676096_pos_432873	0.126943
chrX_50638430_50638448_pos_515693	0.126941
chr15_73389850_73389868_pos_176631	0.126938
chr16_73057084_73057102_pos_194398	0.126938
chr2_168470684_168470702_pos_270924	0.126937
chr1_8370656_8370674_pos_2092	0.126936
chr3_126858020_126858038_pos_337474	0.126936
chr2_33158720_33158738_pos_248734	0.126935
chr3_112013616_112013634_pos_333652	0.126935
chr10_91592418_91592436_pos_73275	0.126934
chr5_80192508_80192526_pos_387601	0.126934
chr6_72861131_72861149_pos_424582	0.126933
chr12_123958725_123958743_pos_133841	0.126932
chr22_42624290_42624308_pos_312008	0.126932
chr15_91923954_91923972_pos_181607	0.126931
chr17_51703564_51703582_pos_211408	0.12693
chr4_140047491_140047509_pos_367496	0.12693
chr9_136600060_136600078_pos_512023	0.12693
chr10_60293296_60293314_pos_64236	0.126927
chr10_14602215_14602233_pos_55959	0.126926
chr3_100982933_100982951_pos_332593	0.126926
chr6_196289_196307_pos_408636	0.126926
chr9_69465708_69465726_pos_496870	0.126926
chr10_124911662_124911680_pos_82255	0.126923
chr2_100833616_100833634_pos_261464	0.126923
chr3_74613936_74613954_pos_331303	0.126922
chr2_205701816_205701834_pos_276699	0.126921
chr1_148919479_148919497_pos_28890	0.126918
chrX_63746934_63746952_pos_515967	0.126918
chr1_41812504_41812522_pos_12833	0.126917
chr3_119331764_119331782_pos_334672	0.126917
chr11_27201754_27201772_pos_90146	0.126915
chr3_134643170_134643188_pos_339792	0.126914
chr9_95006482_95006500_pos_501113	0.126914
chr1_245998113_245998131_pos_51831	0.126913
chr9_126854926_126854944_pos_507828	0.126912
chr1_31754116_31754134_pos_10218	0.126911
chr8_94274158_94274176_pos_480756	0.126911
chr16_54235508_54235526_pos_190867	0.12691
chr4_10186830_10186848_pos_353144	0.12691
chr6_26555096_26555114_pos_417231	0.126908
chr6_87698887_87698905_pos_426038	0.126908
chr19_2546458_2546476_pos_232549	0.126907
chr12_75781758_75781776_pos_123709	0.126906
chr20_53866990_53867008_pos_295693	0.126905
chr6_10526420_10526438_pos_411490	0.126904
chr9_68560756_68560774_pos_496223	0.126903
chr3_130835764_130835782_pos_339087	0.126902
chr8_51651908_51651926_pos_476917	0.126902
chr11_16877642_16877660_pos_88730	0.126901
chr12_75632680_75632698_pos_123637	0.126901
chr7_16661308_16661326_pos_445152	0.126899
chr2_119387840_119387858_pos_264361	0.126897
chr10_102675264_102675282_pos_76270	0.126892
chr5_175542878_175542896_pos_407608	0.126892
chr9_14098911_14098929_pos_492769	0.126891
chr9_72525100_72525118_pos_497416	0.126891
chr1_185487228_185487246_pos_37039	0.12689
chr22_17931426_17931444_pos_304149	0.126889
chr7_5697564_5697582_pos_444033	0.126887
chr7_135801518_135801536_pos_463000	0.126887
chr15_84833524_84833542_pos_179386	0.126886
chr5_81787884_81787902_pos_387826	0.126886
chr3_190041522_190041540_pos_348881	0.126883
chr3_30666948_30666966_pos_319993	0.126882
chr10_112732326_112732344_pos_78706	0.126881
chr17_55306482_55306500_pos_211457	0.126877
chr4_124478250_124478268_pos_365993	0.126877
chr13_45439316_45439334_pos_141375	0.126876
chr9_35730350_35730368_pos_495290	0.126875
chr21_43703326_43703344_pos_302457	0.126874
chr1_211485397_211485415_pos_42481	0.126873
chr1_234535912_234535930_pos_49140	0.126873
chr11_19842701_19842719_pos_89536	0.126873
chr15_74653555_74653573_pos_177197	0.126873
chr5_139268288_139268306_pos_396371	0.126873
chr6_2037776_2037794_pos_409104	0.126872
chr20_41232488_41232506_pos_292266	0.126871
chr22_39283091_39283109_pos_311011	0.126871
chr15_84831334_84831352_pos_179381	0.126868
chr14_59254670_59254688_pos_153876	0.126867
chr13_41706273_41706291_pos_140243	0.126865
chr18_76487270_76487288_pos_231423	0.126865
chr7_5697851_5697869_pos_444034	0.126865
chr16_54284349_54284367_pos_190914	0.126864
chr22_42642328_42642346_pos_312012	0.126862
chr2_144414590_144414608_pos_267206	0.126861
chr20_17544008_17544026_pos_287658	0.126861
chr8_8938714_8938732_pos_467059	0.126859
chr12_3314042_3314060_pos_112286	0.126858
chr17_2068482_2068500_pos_199674	0.126858
chr12_1662037_1662055_pos_110798	0.126856
chr15_31324398_31324416_pos_165109	0.126855
chr11_96255464_96255482_pos_101696	0.126854
chr14_84442662_84442680_pos_160289	0.126854
chr3_129461970_129461988_pos_338679	0.126854
chr17_78180674_78180692_pos_217744	0.126853
chr7_116949255_116949273_pos_459966	0.126852
chr9_13557899_13557917_pos_492291	0.126852
chr1_13960570_13960588_pos_4717	0.126851
chr17_2208326_2208344_pos_199987	0.126851
chr2_181847966_181847984_pos_273304	0.12685
chr20_19451933_19451951_pos_288103	0.12685
chr17_44629078_44629096_pos_209096	0.126849
chr4_10577862_10577880_pos_353155	0.126849
chr6_163554880_163554898_pos_440284	0.126848
chr3_127743996_127744014_pos_337765	0.126847
chr5_149486270_149486288_pos_400381	0.126847
chr20_32334626_32334644_pos_289731	0.126846
chr3_138898960_138898978_pos_340202	0.126846
chr16_12321646_12321664_pos_187209	0.126845
chr16_88232566_88232584_pos_197906	0.126841
chr17_41667212_41667230_pos_207858	0.12684
chr10_112308038_112308056_pos_78687	0.126838
chr1_230127254_230127272_pos_47183	0.126835
chr7_123594944_123594962_pos_460283	0.126834
chr1_207027342_207027360_pos_41402	0.126833
chr10_91627192_91627210_pos_73378	0.126833
chr17_17556020_17556038_pos_203578	0.126833
chr1_26154987_26155005_pos_8454	0.126832
chr12_57175996_57176014_pos_121313	0.126831
chr6_2943202_2943220_pos_409491	0.12683
chr17_4220861_4220879_pos_200594	0.126829
chr1_91708418_91708436_pos_23362	0.126828
chr3_38644792_38644810_pos_321811	0.126828
chr17_60744564_60744582_pos_213174	0.126827
chr8_30320803_30320821_pos_473664	0.126826
chr10_124728728_124728746_pos_82166	0.126825
chr5_57207736_57207754_pos_382935	0.126825
chr5_141960822_141960840_pos_397423	0.126823
chr1_180923208_180923226_pos_35345	0.126822
chr8_6787896_6787914_pos_466738	0.126819
chr2_43303304_43303322_pos_252116	0.126818
chr13_23506408_23506426_pos_135815	0.126817
chr18_57915774_57915792_pos_229156	0.126817
chr10_78402883_78402901_pos_69380	0.126816
chr22_24474517_24474535_pos_305700	0.126814
chr7_5552740_5552758_pos_443816	0.126814
chr2_69306480_69306498_pos_257770	0.126813
chr2_65371106_65371124_pos_256718	0.126812
chr4_106355361_106355379_pos_363430	0.126812
chr9_126958588_126958606_pos_507879	0.126812
chr2_33123351_33123369_pos_248685	0.126811
chr13_113897255_113897273_pos_148845	0.12681
chrX_10166322_10166340_pos_512684	0.12681
chr2_33131964_33131982_pos_248689	0.126809
chr1_94259204_94259222_pos_24118	0.126807
chr9_99075749_99075767_pos_502110	0.126804
chr11_10878831_10878849_pos_86144	0.126803
chr14_104736565_104736583_pos_164006	0.126803
chr22_35746348_35746366_pos_309155	0.126803
chr8_116801238_116801256_pos_483888	0.126803
chr10_42951590_42951608_pos_61816	0.126802
chr7_47572039_47572057_pos_452200	0.126802
chr7_92042390_92042408_pos_456182	0.126801
chr7_92644630_92644648_pos_456253	0.1268
chr8_101967976_101967994_pos_482374	0.1268
chr8_68256870_68256888_pos_478693	0.126798
chr10_103485910_103485928_pos_76620	0.126797
chr18_63882948_63882966_pos_230582	0.126797
chr6_137175294_137175312_pos_433308	0.126797
chr20_47895465_47895483_pos_293815	0.126796
chr5_54776076_54776094_pos_382144	0.126795
chr6_4848536_4848554_pos_410123	0.126791
chr15_40354551_40354569_pos_167399	0.12679
chr3_190197536_190197554_pos_348981	0.126789
chr10_10644791_10644809_pos_54463	0.126788
chr11_115617984_115618002_pos_104266	0.126788
chr2_96873771_96873789_pos_260631	0.126788
chr9_108816480_108816498_pos_503282	0.126788
chr13_33197708_33197726_pos_138515	0.126787
chr5_52822386_52822404_pos_381604	0.126786
chr1_25610136_25610154_pos_8062	0.126785
chr14_103198974_103198992_pos_163470	0.126785
chr10_119365008_119365026_pos_80703	0.126784
chr18_55515433_55515451_pos_228623	0.126784
chr15_98906240_98906258_pos_183399	0.126783
chr10_47165246_47165264_pos_62690	0.126782
chr3_9035678_9035696_pos_315105	0.126781
chr5_155754416_155754434_pos_402686	0.126781
chr6_13331970_13331988_pos_412748	0.12678
chr6_140106047_140106065_pos_434639	0.126779
chr8_48789006_48789024_pos_476862	0.126779
chr9_14099893_14099911_pos_492771	0.126778
chr22_26713931_26713949_pos_306268	0.126777
chr2_203815329_203815347_pos_276322	0.126776
chr3_64715240_64715258_pos_327776	0.126776
chr12_105955400_105955418_pos_128589	0.126775
chr20_33423307_33423325_pos_290084	0.126775
chr7_25496536_25496554_pos_446757	0.126775
chr17_40462039_40462057_pos_207668	0.126773
chr19_3098550_3098568_pos_232790	0.126773
chr20_45016552_45016570_pos_293110	0.126771
chr5_78510541_78510559_pos_386965	0.126769
chr1_6268220_6268238_pos_1124	0.126768
chr12_98401628_98401646_pos_127476	0.126768
chr10_61836252_61836270_pos_64604	0.126767
chr3_58621338_58621356_pos_326886	0.126766
chrX_21153588_21153606_pos_513604	0.126766
chr14_22570563_22570581_pos_149192	0.126764
chr3_147655393_147655411_pos_341284	0.126764
chr1_234933797_234933815_pos_49746	0.126762
chr2_191844366_191844384_pos_274757	0.126761
chr1_21875046_21875064_pos_6671	0.12676
chr11_112883163_112883181_pos_103323	0.12676
chr12_110244630_110244648_pos_130273	0.12676
chr6_21460354_21460372_pos_416027	0.12676
chr1_59915730_59915748_pos_17268	0.126757
chr13_75799080_75799098_pos_144134	0.126757
chr21_27423166_27423184_pos_298720	0.126757
chr15_38993416_38993434_pos_166825	0.126756
chr14_56272134_56272152_pos_153413	0.126755
chr14_99791684_99791702_pos_162674	0.126755
chr15_81752534_81752552_pos_178943	0.126753
chr6_169074661_169074679_pos_441583	0.126751
chr1_100795220_100795238_pos_25216	0.12675
chr9_81597256_81597274_pos_498103	0.126749
chr1_203039456_203039474_pos_39325	0.126747
chr5_152633174_152633192_pos_401995	0.126747
chr6_107493447_107493465_pos_427505	0.126747
chr5_178075954_178075972_pos_408076	0.126746
chr7_32587310_32587328_pos_448738	0.126746
chrX_10049240_10049258_pos_512646	0.126746
chr21_30987083_30987101_pos_299262	0.126745
chr20_35904094_35904112_pos_290828	0.126744
chr3_125958349_125958367_pos_337183	0.126742
chr1_45957903_45957921_pos_14002	0.126741
chr9_12818368_12818386_pos_492166	0.126741
chr17_78041686_78041704_pos_217634	0.126737
chr6_10511531_10511549_pos_411470	0.126737
chr11_128480339_128480357_pos_108149	0.126735
chr12_108816457_108816475_pos_129614	0.126735
chr8_124594836_124594854_pos_485988	0.126735
chr17_72126812_72126830_pos_215595	0.126734
chr19_48397741_48397759_pos_240349	0.126734
chr2_173607828_173607846_pos_271993	0.126734
chr5_89932852_89932870_pos_388814	0.126734
chr4_4575698_4575716_pos_351857	0.126733
chr7_25028784_25028802_pos_446663	0.126733
chr9_131236952_131236970_pos_509983	0.126733
chr1_19086450_19086468_pos_5898	0.126732
chr10_24975374_24975392_pos_58395	0.126732
chr13_49812016_49812034_pos_142103	0.126732
chr5_55599677_55599695_pos_382377	0.126727
chr16_49560194_49560212_pos_190133	0.126726
chr8_140460382_140460400_pos_489423	0.126726
chr9_14030864_14030882_pos_492696	0.126726
chr2_19363732_19363750_pos_245220	0.126722
chr1_45590940_45590958_pos_13881	0.12672
chr2_173986970_173986988_pos_272044	0.12672
chr12_110546031_110546049_pos_130502	0.126719
chr13_44385956_44385974_pos_141125	0.126719
chr2_197261831_197261849_pos_275259	0.126719
chr6_34341504_34341522_pos_418309	0.126719
chr6_2476554_2476572_pos_409223	0.126718
chr6_149201514_149201532_pos_436378	0.126718
chr15_28185378_28185396_pos_164716	0.126717
chr18_31987522_31987540_pos_225147	0.126716
chr1_160375140_160375158_pos_30996	0.126715
chr3_149336940_149336958_pos_341442	0.126715
chr1_81803450_81803468_pos_21461	0.126714
chr3_66593258_66593276_pos_328893	0.126714
chr3_124653909_124653927_pos_336661	0.126714
chr5_132103496_132103514_pos_394549	0.126714
chr1_8182901_8182919_pos_1981	0.126713
chr5_142958170_142958188_pos_398290	0.126711
chr7_135716934_135716952_pos_462906	0.126711
chr12_2407134_2407152_pos_111508	0.12671
chr15_92869425_92869443_pos_182031	0.12671
chr3_98785318_98785336_pos_331932	0.126709
chr8_11710360_11710378_pos_468266	0.126709
chr2_129302343_129302361_pos_265755	0.126708
chr2_173087112_173087130_pos_271828	0.126708
chr22_43377378_43377396_pos_312521	0.126708
chr22_23225776_23225794_pos_305115	0.126706
chr7_41820186_41820204_pos_450643	0.126706
chr8_21746623_21746641_pos_470959	0.126706
chr1_81414676_81414694_pos_21285	0.126705
chr18_45247486_45247504_pos_226651	0.126705
chr2_72144582_72144600_pos_258524	0.126704
chr10_73732622_73732640_pos_67782	0.126701
chr11_72045986_72046004_pos_97546	0.126699
chr15_78206870_78206888_pos_178268	0.126698
chr9_96377030_96377048_pos_501480	0.126698
chr5_125233898_125233916_pos_393468	0.126697
chr7_151717866_151717884_pos_465543	0.126697
chr10_35451732_35451750_pos_61476	0.126695
chr10_49053610_49053628_pos_62940	0.126695
chr13_75705168_75705186_pos_144069	0.126694
chr17_43084680_43084698_pos_208357	0.126694
chr17_1047716_1047734_pos_199001	0.126693
chr18_56043112_56043130_pos_228769	0.126692
chr3_81485044_81485062_pos_331467	0.126692
chr1_10717384_10717402_pos_3434	0.126691
chr13_95319684_95319702_pos_145212	0.126691
chr6_17624230_17624248_pos_415104	0.126691
chr10_30423514_30423532_pos_59569	0.12669
chr11_78100214_78100232_pos_99441	0.126689
chr12_51820843_51820861_pos_120119	0.126689
chr7_77837352_77837370_pos_455209	0.126689
chr6_17212830_17212848_pos_414735	0.126688
chr6_105398203_105398221_pos_427254	0.126688
chr2_226792798_226792816_pos_281064	0.126687
chr1_9900456_9900474_pos_2986	0.126686
chr15_101359838_101359856_pos_184643	0.126684
chr6_161011953_161011971_pos_439483	0.12668
chr1_62065458_62065476_pos_18233	0.126679
chr7_131551366_131551384_pos_461597	0.126679
chr6_81401840_81401858_pos_425216	0.126678
chr22_35866795_35866813_pos_309259	0.126677
chr9_132857208_132857226_pos_510830	0.126677
chr8_123160965_123160983_pos_485252	0.126676
chr5_172679056_172679074_pos_406031	0.126675
chr2_43324939_43324957_pos_252153	0.126674
chr6_53846372_53846390_pos_423421	0.126674
chr14_68551085_68551103_pos_156501	0.126673
chr10_25082634_25082652_pos_58427	0.126672
chr9_77961791_77961809_pos_497881	0.126671
chr11_3947328_3947346_pos_84921	0.126669
chr14_68270438_68270456_pos_156111	0.126669
chr10_94178692_94178710_pos_73942	0.126668
chr15_62851217_62851235_pos_172002	0.126667
chr10_13891126_13891144_pos_55797	0.126664
chr5_75654940_75654958_pos_386605	0.126664
chr1_236708172_236708190_pos_50319	0.126663
chr14_59408296_59408314_pos_154155	0.126663
chr6_43328637_43328655_pos_421484	0.126663
chr1_66543419_66543437_pos_19663	0.12666
chr15_35306771_35306789_pos_165624	0.126659
chr19_38666345_38666363_pos_238061	0.126659
chr2_177797158_177797176_pos_272745	0.126657
chr22_25755694_25755712_pos_306137	0.126657
chr7_1648546_1648564_pos_442565	0.126657
chr12_124655642_124655660_pos_134399	0.126655
chr15_90050000_90050018_pos_180864	0.126653
chr22_35904562_35904580_pos_309330	0.126647
chr5_66970080_66970098_pos_384792	0.126647
chr5_159031598_159031616_pos_403624	0.126646
chr3_42182690_42182708_pos_322777	0.126644
chr3_113194905_113194923_pos_333958	0.126644
chr7_26091213_26091231_pos_447085	0.126644
chr22_37750106_37750124_pos_310259	0.126643
chr6_84753472_84753490_pos_425766	0.126642
chr8_29459828_29459846_pos_473334	0.126642
chr1_171221912_171221930_pos_33626	0.126641
chr10_90916377_90916395_pos_72714	0.126641
chr10_110763046_110763064_pos_78462	0.126639
chr10_17428658_17428676_pos_56796	0.126636
chr12_68538888_68538906_pos_123184	0.126632
chr3_188397572_188397590_pos_348613	0.126632
chr2_205098854_205098872_pos_276573	0.126631
chr6_156021876_156021894_pos_437970	0.12663
chr5_31773954_31773972_pos_379255	0.126629
chr5_75656786_75656804_pos_386614	0.126629
chr11_114161196_114161214_pos_103727	0.126628
chr6_30207722_30207740_pos_417564	0.126626
chr7_5524252_5524270_pos_443773	0.126625
chr9_123448692_123448710_pos_507107	0.126625
chr4_168865138_168865156_pos_372742	0.126621
chr11_26947694_26947712_pos_90084	0.12662
chr1_150476720_150476738_pos_29087	0.126619
chr2_134314770_134314788_pos_266458	0.126618
chr10_6222402_6222420_pos_54096	0.126616
chr6_44234046_44234064_pos_422058	0.126616
chr14_64198522_64198540_pos_155288	0.126614
chr10_62564539_62564557_pos_65081	0.126613
chr13_75349318_75349336_pos_143810	0.126613
chr2_120522300_120522318_pos_264618	0.126613
chr14_73222862_73222880_pos_158325	0.126612
chr15_35669228_35669246_pos_165717	0.126612
chr17_78978044_78978062_pos_218230	0.126611
chr11_128502920_128502938_pos_108175	0.12661
chr12_103627528_103627546_pos_127786	0.126607
chr13_79727020_79727038_pos_144524	0.126606
chr1_225738009_225738027_pos_45750	0.126605
chr2_47008812_47008830_pos_253711	0.126605
chr18_22189930_22189948_pos_222752	0.126604
chr8_6559828_6559846_pos_466657	0.126603
chr8_6800903_6800921_pos_466748	0.126602
chr10_90911960_90911978_pos_72675	0.126598
chr10_119441484_119441502_pos_80806	0.126596
chr14_35342584_35342602_pos_151118	0.126596
chr18_22503396_22503414_pos_223442	0.126596
chr19_44689284_44689302_pos_239134	0.126596
chr6_150959318_150959336_pos_437003	0.126596
chr16_85220610_85220628_pos_196664	0.126595
chr11_12813860_12813878_pos_87651	0.126592
chr17_67544708_67544726_pos_214750	0.12659
chr13_58986144_58986162_pos_143015	0.126588
chr9_116157123_116157141_pos_505616	0.126587
chr6_73389030_73389048_pos_424610	0.126586
chr2_102033259_102033277_pos_262254	0.126584
chr3_25513438_25513456_pos_318843	0.126584
chr17_78411770_78411788_pos_217962	0.126583
chr3_42451769_42451787_pos_322827	0.126582
chr9_33318322_33318340_pos_494720	0.126582
chr9_133979504_133979522_pos_511217	0.126582
chr6_150628096_150628114_pos_436800	0.126581
chr12_50314874_50314892_pos_119868	0.12658
chr5_159441194_159441212_pos_403779	0.12658
chr1_33169198_33169216_pos_10589	0.126579
chr1_93587744_93587762_pos_23703	0.126579
chr10_15439766_15439784_pos_56186	0.126577
chr2_64999930_64999948_pos_256556	0.126577
chr4_153222622_153222640_pos_370655	0.126577
chr10_3573188_3573206_pos_52761	0.126576
chr10_122487276_122487294_pos_81683	0.126576
chr18_49016310_49016328_pos_228014	0.126576
chr8_11720240_11720258_pos_468348	0.126574
chr17_50660734_50660752_pos_211172	0.126572
chr3_30664819_30664837_pos_319982	0.126571
chr9_2267310_2267328_pos_491145	0.126571
chr13_23465964_23465982_pos_135781	0.12657
chr7_2390686_2390704_pos_442844	0.12657
chr7_30813716_30813734_pos_448291	0.12657
chr20_44553486_44553504_pos_292884	0.126568
chr12_598016_598034_pos_110307	0.126566
chr18_7790274_7790292_pos_220855	0.126566
chr19_44742056_44742074_pos_239169	0.126566
chr17_71966935_71966953_pos_215545	0.126565
chr9_125820375_125820393_pos_507644	0.126564
chr4_102341028_102341046_pos_363078	0.126563
chr17_19634234_19634252_pos_204483	0.126562
chr3_25456040_25456058_pos_318758	0.126561
chr11_34186588_34186606_pos_91152	0.126559
chr5_38809863_38809881_pos_380628	0.126557
chr5_116734528_116734546_pos_392006	0.126557
chr14_90701534_90701552_pos_161136	0.126556
chr1_160162540_160162558_pos_30947	0.126555
chr18_76454490_76454508_pos_231402	0.126555
chr4_147816836_147816854_pos_369371	0.126555
chr1_93700890_93700908_pos_23803	0.126554
chr10_49106662_49106680_pos_62982	0.126554
chr10_71092904_71092922_pos_66695	0.126554
chr10_49002114_49002132_pos_62898	0.126553
chr14_31926237_31926255_pos_150208	0.126553
chr1_90922325_90922343_pos_23135	0.126552
chr18_22172496_22172514_pos_222617	0.126552
chr15_85010008_85010026_pos_179547	0.126548
chr10_30975320_30975338_pos_59869	0.126545
chr11_103735802_103735820_pos_102301	0.126545
chr3_97916736_97916754_pos_331814	0.126544
chr6_37052134_37052152_pos_419710	0.126543
chr12_2282388_2282406_pos_111306	0.126541
chr2_85265630_85265648_pos_259382	0.12654
chr17_46027792_46027810_pos_209729	0.126538
chr4_102504596_102504614_pos_363108	0.126538
chr9_96217904_96217922_pos_501453	0.126535
chr1_56411613_56411631_pos_16241	0.126534
chr1_156806287_156806305_pos_30569	0.126534
chr13_20995637_20995655_pos_135409	0.126534
chr16_24686089_24686107_pos_188781	0.126534
chr17_82494990_82495008_pos_219254	0.126534
chr12_42235635_42235653_pos_117617	0.126533
chr7_2921380_2921398_pos_443272	0.126532
chr14_73834046_73834064_pos_158604	0.126531
chr8_123472169_123472187_pos_485311	0.126531
chr10_90930684_90930702_pos_72777	0.12653
chr19_28793868_28793886_pos_237013	0.12653
chr8_141072562_141072580_pos_489749	0.126529
chr14_75199254_75199272_pos_158980	0.126528
chr2_37611211_37611229_pos_249668	0.126528
chr10_88478407_88478425_pos_72059	0.126527
chr5_55992014_55992032_pos_382461	0.126527
chr8_141178712_141178730_pos_489908	0.126526
chr14_69687778_69687796_pos_157539	0.126525
chr19_6105342_6105360_pos_233851	0.126525
chr13_74132345_74132363_pos_143687	0.126524
chr12_52181908_52181926_pos_120348	0.126523
chr21_31531353_31531371_pos_299363	0.126523
chr10_30431698_30431716_pos_59574	0.126522
chr20_35120451_35120469_pos_290602	0.126521
chr20_60306191_60306209_pos_297028	0.126521
chr2_128591886_128591904_pos_265625	0.12652
chr20_5659111_5659129_pos_286255	0.12652
chr15_58546458_58546476_pos_170855	0.126517
chr3_127955852_127955870_pos_337916	0.126517
chr3_102132324_102132342_pos_332637	0.126513
chr3_126745964_126745982_pos_337383	0.126513
chr3_184429074_184429092_pos_346775	0.126513
chr10_32149284_32149302_pos_60355	0.126512
chr9_110116561_110116579_pos_504135	0.126512
chr20_44112012_44112030_pos_292592	0.126509
chr2_85662490_85662508_pos_259528	0.126508
chr16_82302236_82302254_pos_195810	0.126506
chr11_13319088_13319106_pos_87900	0.126505
chr8_105338711_105338729_pos_483126	0.126505
chr2_64831274_64831292_pos_256471	0.126504
chr5_173437145_173437163_pos_406995	0.126504
chr2_234446591_234446609_pos_282142	0.126503
chr3_187289121_187289139_pos_347961	0.126502
chr11_460764_460782_pos_83968	0.126499
chr12_124566566_124566584_pos_134321	0.126497
chr4_143358990_143359008_pos_368531	0.126497
chr4_142263192_142263210_pos_368141	0.126496
chr10_79981964_79981982_pos_70723	0.126495
chr20_63846648_63846666_pos_297685	0.126493
chr3_98964982_98965000_pos_332041	0.126493
chr8_100238378_100238396_pos_481830	0.126489
chr3_67635476_67635494_pos_328991	0.126488
chr5_68709550_68709568_pos_385568	0.126487
chr8_8668176_8668194_pos_466925	0.126486
chr1_184143478_184143496_pos_36567	0.126484
chr4_143455380_143455398_pos_368634	0.126484
chr13_110521236_110521254_pos_147887	0.126483
chr10_86670618_86670636_pos_71444	0.126481
chr11_12020576_12020594_pos_86730	0.126481
chr8_116562871_116562889_pos_483815	0.126481
chr19_46879108_46879126_pos_239897	0.126476
chr6_157756812_157756830_pos_438571	0.126476
chr12_103794922_103794940_pos_127806	0.126474
chrX_13478894_13478912_pos_513052	0.126474
chr2_30686211_30686229_pos_248071	0.126473
chr2_68812351_68812369_pos_257358	0.126473
chr5_14851238_14851256_pos_378279	0.126473
chr5_60542165_60542183_pos_383914	0.126473
chr13_102801898_102801916_pos_146408	0.126471
chr17_8126032_8126050_pos_201244	0.126471
chr6_152599412_152599430_pos_437442	0.126471
chrX_136046800_136046818_pos_518611	0.126471
chr3_142987887_142987905_pos_340893	0.126469
chr5_36228028_36228046_pos_380072	0.126469
chr12_58105926_58105944_pos_121571	0.126467
chr2_40348156_40348174_pos_250760	0.126466
chr2_144497652_144497670_pos_267368	0.126465
chr7_151674372_151674390_pos_465434	0.126465
chr18_22211610_22211628_pos_222916	0.126464
chr5_80205128_80205146_pos_387631	0.126462
chr22_42909844_42909862_pos_312308	0.126461
chr16_22070948_22070966_pos_188497	0.126459
chr3_172138086_172138104_pos_345131	0.126459
chr2_43054598_43054616_pos_251830	0.126458
chr9_8870022_8870040_pos_492092	0.126456
chr1_7334754_7334772_pos_1450	0.126455
chr5_42500136_42500154_pos_381118	0.126455
chr8_30648272_30648290_pos_473995	0.126455
chr12_42790338_42790356_pos_117903	0.126454
chr2_42084566_42084584_pos_251456	0.126454
chr8_26008072_26008090_pos_472133	0.126453
chr5_15837883_15837901_pos_378585	0.126452
chr8_92074336_92074354_pos_480256	0.12645
chr2_126661812_126661830_pos_265124	0.126449
chr1_112502048_112502066_pos_26602	0.126448
chr17_50289488_50289506_pos_210955	0.126448
chr1_40743681_40743699_pos_12155	0.126447
chr6_111663540_111663558_pos_428730	0.126447
chr10_4316948_4316966_pos_53411	0.126444
chr20_18637086_18637104_pos_287985	0.126441
chr10_35876044_35876062_pos_61626	0.12644
chr4_85734693_85734711_pos_361417	0.12644
chr16_88782616_88782634_pos_198189	0.126439
chr20_49891053_49891071_pos_294461	0.126439
chr2_33059611_33059629_pos_248606	0.126436
chr3_16770274_16770292_pos_317603	0.126436
chr17_78355348_78355366_pos_217890	0.126435
chr12_120255068_120255086_pos_132638	0.126432
chr21_26796540_26796558_pos_298602	0.126431
chr17_13788478_13788496_pos_202660	0.12643
chrX_120365435_120365453_pos_517889	0.126429
chr2_113324614_113324632_pos_264143	0.126426
chr11_79080672_79080690_pos_99806	0.126425
chr15_24848138_24848156_pos_164376	0.126423
chr3_16889279_16889297_pos_317665	0.126423
chr5_78592111_78592129_pos_387053	0.126423
chr4_185839304_185839322_pos_375553	0.126422
chr8_57875134_57875152_pos_477441	0.126421
chr9_134774137_134774155_pos_511669	0.126421
chr1_233664532_233664550_pos_48927	0.12642
chr12_5582110_5582128_pos_112976	0.126418
chr1_68624826_68624844_pos_20390	0.126417
chr3_9353380_9353398_pos_315198	0.126417
chr13_51664260_51664278_pos_142778	0.126416
chr12_79890988_79891006_pos_124352	0.126414
chr18_48140945_48140963_pos_227176	0.126412
chr22_28112576_28112594_pos_306910	0.126412
chr15_80727272_80727290_pos_178659	0.126411
chr16_30061160_30061178_pos_189536	0.126411
chr16_75011806_75011824_pos_194675	0.126411
chr2_66446812_66446830_pos_256904	0.12641
chr17_9974312_9974330_pos_201971	0.126409
chr6_71509016_71509034_pos_424457	0.126409
chr14_71532923_71532941_pos_157818	0.126408
chr2_201120884_201120902_pos_275715	0.126408
chr7_157279618_157279636_pos_465813	0.126408
chr10_60522088_60522106_pos_64356	0.126407
chr14_61640460_61640478_pos_154995	0.126407
chr18_10011906_10011924_pos_221357	0.126407
chr19_56839114_56839132_pos_241445	0.126407
chr10_29591798_29591816_pos_59136	0.126406
chr8_36045716_36045734_pos_474282	0.126406
chr3_119182074_119182092_pos_334562	0.126404
chr7_22221261_22221279_pos_446010	0.126404
chr13_23552338_23552356_pos_135907	0.126403
chr4_174217084_174217102_pos_373795	0.126403
chr2_235000933_235000951_pos_282310	0.126402
chr15_99614999_99615017_pos_184003	0.126401
chr1_33382772_33382790_pos_10727	0.1264
chr14_32331326_32331344_pos_150375	0.126399
chr3_16439935_16439953_pos_317479	0.126399
chr4_168711432_168711450_pos_372511	0.126399
chr19_49143226_49143244_pos_240614	0.126398
chr5_14132198_14132216_pos_377788	0.126398
chr6_158850571_158850589_pos_438996	0.126394
chr8_18580990_18581008_pos_470020	0.126394
chr9_15239900_15239918_pos_493441	0.126394
chr11_130528298_130528316_pos_109100	0.126393
chr15_40342897_40342915_pos_167388	0.126393
chr2_144350749_144350767_pos_267161	0.126392
chr8_26327650_26327668_pos_472328	0.126392
chr1_66242946_66242964_pos_19324	0.12639
chr7_94297069_94297087_pos_456525	0.12639
chr9_14235292_14235310_pos_492889	0.12639
chr1_183893997_183894015_pos_36395	0.126389
chr11_72864086_72864104_pos_97823	0.126389
chr2_191995491_191995509_pos_274817	0.126389
chr3_89184428_89184446_pos_331663	0.126389
chr8_140818129_140818147_pos_489668	0.126388
chr11_100719412_100719430_pos_101958	0.126379
chr21_42233824_42233842_pos_302113	0.126379
chr4_61204644_61204662_pos_359038	0.126379
chr2_36482829_36482847_pos_249274	0.126376
chr3_146222560_146222578_pos_341173	0.126373
chr12_103794886_103794904_pos_127805	0.126372
chr10_7697787_7697805_pos_54337	0.126371
chr8_122789208_122789226_pos_485028	0.126371
chr17_50219612_50219630_pos_210906	0.12637
chr9_77981534_77981552_pos_497899	0.12637
chr2_60055104_60055122_pos_255319	0.126369
chr11_132033150_132033168_pos_109602	0.126367
chr12_132600622_132600640_pos_134934	0.126367
chr15_70154454_70154472_pos_175400	0.126367
chr2_144441994_144442012_pos_267237	0.126367
chr13_44387090_44387108_pos_141133	0.126366
chr22_17919764_17919782_pos_304090	0.126365
chr17_38741639_38741657_pos_206876	0.126364
chr12_43918376_43918394_pos_118009	0.126363
chr6_139821206_139821224_pos_434395	0.126363
chr6_16542543_16542561_pos_414356	0.126361
chr3_146157616_146157634_pos_341129	0.126359
chr4_185866184_185866202_pos_375672	0.126359
chr18_51257558_51257576_pos_228313	0.126358
chr10_95327499_95327517_pos_74163	0.126356
chr2_105946567_105946585_pos_262931	0.126356
chr2_221075060_221075078_pos_280131	0.126356
chr3_141056745_141056763_pos_340337	0.126355
chr8_140673718_140673736_pos_489570	0.126355
chr3_194273230_194273248_pos_349792	0.126354
chr6_150902648_150902666_pos_436988	0.126354
chr1_211332327_211332345_pos_42460	0.126353
chr7_105887823_105887841_pos_458331	0.126352
chr9_10251622_10251640_pos_492130	0.126352
chr1_15159004_15159022_pos_4829	0.126351
chr10_28985574_28985592_pos_58852	0.126351
chr1_152443034_152443052_pos_29497	0.12635
chr14_32501386_32501404_pos_150495	0.12635
chr12_47822710_47822728_pos_119160	0.126349
chr15_67032902_67032920_pos_173955	0.126349
chr19_18328696_18328714_pos_236449	0.126347
chr3_184565904_184565922_pos_346800	0.126346
chr4_145936028_145936046_pos_368871	0.126345
chr10_104736222_104736240_pos_77321	0.126344
chr5_134438256_134438274_pos_395036	0.126341
chr6_134058908_134058926_pos_432553	0.126341
chr8_11594112_11594130_pos_467881	0.126341
chr16_85371296_85371314_pos_196781	0.12634
chr17_38868074_38868092_pos_206894	0.12634
chr3_37673354_37673372_pos_321157	0.12634
chr16_18931908_18931926_pos_187913	0.126339
chr5_52838124_52838142_pos_381625	0.126338
chr2_128594210_128594228_pos_265633	0.126337
chr10_72109198_72109216_pos_67329	0.126335
chr3_64612721_64612739_pos_327709	0.126333
chrX_131728893_131728911_pos_518291	0.126332
chr10_59894219_59894237_pos_64090	0.126331
chr12_21818748_21818766_pos_115811	0.12633
chr9_5558096_5558114_pos_491728	0.12633
chr17_75077770_75077788_pos_216255	0.126327
chr3_52468574_52468592_pos_325448	0.126327
chr5_175712777_175712795_pos_407776	0.126326
chr16_87227394_87227412_pos_197612	0.126325
chr3_14374478_14374496_pos_316796	0.126325
chr5_169746442_169746460_pos_404932	0.126325
chr12_120263479_120263497_pos_132670	0.126323
chr7_26091128_26091146_pos_447082	0.126323
chr17_38285094_38285112_pos_206649	0.126322
chr2_97728121_97728139_pos_260723	0.126322
chr4_88297584_88297602_pos_361966	0.126322
chr8_48419630_48419648_pos_476588	0.12632
chr13_51292384_51292402_pos_142724	0.126317
chr15_65904026_65904044_pos_173383	0.126316
chr15_83694059_83694077_pos_179182	0.126315
chr16_53219576_53219594_pos_190628	0.126315
chr20_59945802_59945820_pos_296990	0.126315
chr22_44495022_44495040_pos_312691	0.126315
chr16_4001125_4001143_pos_185551	0.126314
chr18_22173924_22173942_pos_222637	0.126314
chr3_123320064_123320082_pos_335838	0.126312
chr3_188978982_188979000_pos_348840	0.12631
chr6_155278192_155278210_pos_437888	0.126308
chr18_45803026_45803044_pos_226838	0.126305
chr10_73094640_73094658_pos_67690	0.126303
chr2_72758772_72758790_pos_258672	0.126303
chr6_159473730_159473748_pos_439118	0.126303
chr4_143288426_143288444_pos_368378	0.126301
chr5_79509242_79509260_pos_387377	0.126301
chr16_65699076_65699094_pos_192601	0.1263
chr9_136488752_136488770_pos_511897	0.1263
chr6_46045024_46045042_pos_422354	0.126299
chr14_95249216_95249234_pos_162175	0.126298
chr19_13978638_13978656_pos_235264	0.126298
chr21_46540165_46540183_pos_303588	0.126296
chr2_201465762_201465780_pos_275870	0.126295
chr9_111164071_111164089_pos_504350	0.126295
chr10_62583198_62583216_pos_65088	0.126293
chr1_10775116_10775134_pos_3560	0.126291
chr1_15180400_15180418_pos_4848	0.12629
chr11_19847014_19847032_pos_89539	0.12629
chr6_36691743_36691761_pos_419359	0.12629
chr19_45882919_45882937_pos_239583	0.126289
chr6_108557639_108557657_pos_427747	0.126289
chr5_149618832_149618850_pos_400499	0.126288
chr11_16511710_16511728_pos_88551	0.126286
chr11_121464747_121464765_pos_106012	0.126286
chr17_63954586_63954604_pos_213867	0.126286
chr5_76689854_76689872_pos_386705	0.126286
chr12_42585830_42585848_pos_117729	0.126285
chr19_18423606_18423624_pos_236508	0.126284
chr13_20125462_20125480_pos_135040	0.126283
chr15_69060086_69060104_pos_175161	0.126283
chr18_7607603_7607621_pos_220763	0.126283
chr2_54589677_54589695_pos_254776	0.126283
chr10_125048760_125048778_pos_82391	0.126282
chr3_129347293_129347311_pos_338639	0.12628
chr18_23540077_23540095_pos_223925	0.126279
chr6_156828642_156828660_pos_438093	0.126279
chr17_50851854_50851872_pos_211234	0.126278
chr9_69319603_69319621_pos_496791	0.126278
chr15_63056790_63056808_pos_172270	0.126277
chr9_35517362_35517380_pos_495166	0.126276
chr22_25998592_25998610_pos_306192	0.126275
chr22_32828394_32828412_pos_308343	0.126275
chr3_71658006_71658024_pos_330396	0.126274
chr4_168409001_168409019_pos_372312	0.126273
chr6_24887662_24887680_pos_416782	0.126273
chr7_44596121_44596139_pos_451311	0.126272
chr7_40827520_40827538_pos_450480	0.126271
chr1_227775120_227775138_pos_46525	0.12627
chrX_39954067_39954085_pos_514601	0.126268
chr1_74425833_74425851_pos_20649	0.126267
chr22_31288906_31288924_pos_307896	0.126266
chr16_457124_457142_pos_184847	0.126265
chr11_104653174_104653192_pos_102369	0.126263
chr1_212606553_212606571_pos_42875	0.126262
chr10_16965010_16965028_pos_56492	0.126261
chr16_4081337_4081355_pos_185608	0.126261
chr8_30509551_30509569_pos_473910	0.126261
chr1_201639651_201639669_pos_38511	0.12626
chr2_28621676_28621694_pos_247214	0.126257
chr9_136625462_136625480_pos_512052	0.126257
chr10_119306122_119306140_pos_80604	0.126255
chr3_120147791_120147809_pos_335044	0.126255
chr5_139670851_139670869_pos_396699	0.126255
chr6_47130352_47130370_pos_422812	0.126255
chr12_77788596_77788614_pos_124161	0.126254
chr20_49510665_49510683_pos_294251	0.126252
chr3_126984088_126984106_pos_337567	0.126252
chr7_77238889_77238907_pos_455077	0.126252
chr3_41208982_41209000_pos_322391	0.12625
chr20_49890790_49890808_pos_294456	0.126249
chr13_27600369_27600387_pos_136546	0.126245
chr6_143187776_143187794_pos_435181	0.126242
chr5_79740678_79740696_pos_387466	0.126241
chr10_91349378_91349396_pos_73106	0.12624
chr6_35601986_35602004_pos_419075	0.126239
chr9_14251644_14251662_pos_492925	0.126239
chr16_65296944_65296962_pos_192496	0.126237
chr16_87465037_87465055_pos_197686	0.126237
chr4_143294474_143294492_pos_368379	0.126237
chr4_23904212_23904230_pos_354471	0.126236
chr11_95459600_95459618_pos_101334	0.126235
chr12_110234662_110234680_pos_130267	0.126232
chr14_33916864_33916882_pos_150742	0.126232
chr16_82981288_82981306_pos_196032	0.126231
chr10_63699960_63699978_pos_65418	0.12623
chr8_11092548_11092566_pos_467694	0.12623
chr12_110555608_110555626_pos_130518	0.126228
chr14_35341887_35341905_pos_151112	0.126223
chr9_35949308_35949326_pos_495371	0.126223
chr1_243264015_243264033_pos_50976	0.126222
chr5_138467406_138467424_pos_395972	0.126222
chr4_124056130_124056148_pos_365855	0.126221
chr1_203480779_203480797_pos_39657	0.12622
chr6_138032068_138032086_pos_433536	0.12622
chr10_30776405_30776423_pos_59729	0.126219
chr10_119222744_119222762_pos_80433	0.126218
chr6_6695092_6695110_pos_410576	0.126218
chr17_81393260_81393278_pos_218812	0.126217
chr18_36640340_36640358_pos_226304	0.126217
chr4_24800178_24800196_pos_354780	0.126217
chr1_232112424_232112442_pos_48238	0.126216
chr10_75192134_75192152_pos_68358	0.126216
chr14_94113647_94113665_pos_162087	0.126216
chr11_16126176_16126194_pos_88420	0.126215
chr2_127735156_127735174_pos_265391	0.126215
chr5_171683525_171683543_pos_405441	0.126214
chr7_29488913_29488931_pos_447883	0.126212
chr2_237190061_237190079_pos_283099	0.126209
chr12_2285006_2285024_pos_111325	0.126207
chr12_112121858_112121876_pos_130973	0.126206
chr18_58866828_58866846_pos_229757	0.126204
chr1_245161047_245161065_pos_51343	0.126203
chr11_10587020_10587038_pos_86024	0.126203
chr11_89463637_89463655_pos_100790	0.126201
chr10_10641262_10641280_pos_54444	0.1262
chr2_61659649_61659667_pos_255625	0.126198
chr1_16127878_16127896_pos_5335	0.126195
chr18_12911478_12911496_pos_221937	0.126193
chr3_42179757_42179775_pos_322776	0.126192
chr8_8898230_8898248_pos_467037	0.126192
chr3_112610450_112610468_pos_333813	0.126191
chr1_167059332_167059350_pos_32421	0.12619
chr1_218479920_218479938_pos_44309	0.126186
chr10_123994706_123994724_pos_81793	0.126186
chr20_59936664_59936682_pos_296961	0.126186
chr4_1843022_1843040_pos_351305	0.126183
chr5_172179762_172179780_pos_405727	0.126183
chr8_21036740_21036758_pos_470846	0.126182
chr1_11175710_11175728_pos_3737	0.126181
chr15_25670508_25670526_pos_164478	0.126181
chr1_183580663_183580681_pos_36125	0.12618
chr10_126049904_126049922_pos_82649	0.12618
chr1_171219340_171219358_pos_33612	0.126178
chr4_98515356_98515374_pos_362650	0.126178
chr11_79331340_79331358_pos_99921	0.126176
chr3_195551579_195551597_pos_350700	0.126176
chr21_43027120_43027138_pos_302278	0.126175
chr20_62603810_62603828_pos_297429	0.126171
chr18_58299404_58299422_pos_229378	0.12617
chr16_24544854_24544872_pos_188766	0.126169
chr11_73153258_73153276_pos_97881	0.126168
chr3_14796776_14796794_pos_316944	0.126168
chr4_1226228_1226246_pos_351214	0.126167
chr6_10609726_10609744_pos_411547	0.126167
chr2_210308996_210309014_pos_277436	0.126165
chr17_41781878_41781896_pos_207912	0.126161
chr1_38741377_38741395_pos_11490	0.12616
chr17_29704953_29704971_pos_205585	0.126159
chr11_126721130_126721148_pos_107788	0.126158
chr18_57728308_57728326_pos_229031	0.126158
chr8_10192602_10192620_pos_467426	0.126158
chr14_50018924_50018942_pos_151493	0.126157
chr7_40715008_40715026_pos_450397	0.126157
chr14_32457676_32457694_pos_150443	0.126153
chr17_40536594_40536612_pos_207722	0.126153
chrX_134537180_134537198_pos_518445	0.126153
chr20_7911702_7911720_pos_286463	0.126152
chr20_58896487_58896505_pos_296723	0.126152
chr3_127961028_127961046_pos_337927	0.126151
chr14_68346788_68346806_pos_156168	0.126149
chr15_92618288_92618306_pos_181937	0.126149
chr6_150166882_150166900_pos_436543	0.126147
chr14_58078191_58078209_pos_153512	0.126146
chr15_78174596_78174614_pos_178255	0.126146
chr6_1601548_1601566_pos_408760	0.126146
chr11_34310404_34310422_pos_91279	0.126145
chr12_92540757_92540775_pos_125650	0.126143
chr19_16286171_16286189_pos_235783	0.126143
chr8_30284646_30284664_pos_473644	0.126142
chr6_12150392_12150410_pos_412229	0.126141
chr3_196187035_196187053_pos_350833	0.12614
chr1_53512529_53512547_pos_15173	0.126138
chr1_183228161_183228179_pos_35905	0.126137
chr1_230760560_230760578_pos_47490	0.126137
chr14_77543350_77543368_pos_160026	0.126137
chr7_47520588_47520606_pos_452156	0.126135
chr7_101100338_101100356_pos_457397	0.126133
chr21_44086087_44086105_pos_302607	0.12613
chr12_63880828_63880846_pos_122002	0.126129
chr14_83975955_83975973_pos_160221	0.126129
chr7_699294_699312_pos_442234	0.126129
chr4_173543578_173543596_pos_373487	0.126128
chr10_132065957_132065975_pos_83498	0.126126
chr1_155967484_155967502_pos_30120	0.126124
chr13_108961616_108961634_pos_146888	0.126124
chr3_66036222_66036240_pos_328448	0.126124
chr22_36334504_36334522_pos_309647	0.126123
chr3_156388578_156388596_pos_342710	0.126123
chr5_173794026_173794044_pos_407186	0.126123
chr6_46420342_46420360_pos_422456	0.126123
chr20_25223558_25223576_pos_289193	0.126121
chr12_5034370_5034388_pos_112755	0.12612
chr2_219485464_219485482_pos_279655	0.12612
chr11_65492117_65492135_pos_96007	0.126119
chr14_59349592_59349610_pos_154047	0.126119
chr9_113654658_113654676_pos_505072	0.126119
chr13_110299416_110299434_pos_147502	0.126116
chr3_66452640_66452658_pos_328728	0.126116
chr10_18042711_18042729_pos_56840	0.126115
chr9_2630418_2630436_pos_491290	0.126113
chr3_39167411_39167429_pos_321914	0.126112
chr11_69958461_69958479_pos_97405	0.126111
chr18_58619344_58619362_pos_229598	0.126111
chr21_45104312_45104330_pos_302894	0.126111
chr9_133979602_133979620_pos_511219	0.126111
chr22_24176890_24176908_pos_305491	0.12611
chr2_218015257_218015275_pos_279267	0.126109
chr1_231847400_231847418_pos_47985	0.126108
chr2_236663773_236663791_pos_282865	0.126107
chr7_33729344_33729362_pos_448901	0.126107
chr1_66271390_66271408_pos_19392	0.126106
chr14_55454754_55454772_pos_153292	0.126106
chr2_227860808_227860826_pos_281206	0.126104
chr17_62694934_62694952_pos_213584	0.126101
chr15_38069858_38069876_pos_166645	0.1261
chr12_19223172_19223190_pos_115116	0.126099
chr2_47063584_47063602_pos_253813	0.126097
chr3_25449256_25449274_pos_318734	0.126097
chr12_111757388_111757406_pos_130905	0.126096
chr12_121632832_121632850_pos_133010	0.126096
chr2_100834460_100834478_pos_261467	0.126092
chr1_244214455_244214473_pos_51144	0.12609
chr2_240233438_240233456_pos_284590	0.126089
chr8_54243316_54243334_pos_477159	0.126089
chr1_230299627_230299645_pos_47381	0.126088
chr3_64216470_64216488_pos_327566	0.126088
chr5_22431604_22431622_pos_379063	0.126087
chr17_75511976_75511994_pos_216375	0.126085
chr18_74284507_74284525_pos_230906	0.126083
chr3_183534348_183534366_pos_346608	0.126083
chr5_138914563_138914581_pos_396147	0.126081
chr14_81275616_81275634_pos_160124	0.12608
chr2_110806626_110806644_pos_263721	0.126078
chr17_68734102_68734120_pos_215167	0.126077
chr2_222744734_222744752_pos_280407	0.126077
chr8_94040971_94040989_pos_480608	0.126076
chr9_127836432_127836450_pos_508521	0.126076
chr14_68246290_68246308_pos_156053	0.126075
chr2_43046629_43046647_pos_251817	0.126075
chr10_26844104_26844122_pos_58492	0.126074
chr20_14986279_14986297_pos_287529	0.126074
chr1_245790774_245790792_pos_51711	0.126073
chr1_41515244_41515262_pos_12619	0.126072
chr8_132946218_132946236_pos_488246	0.126072
chr10_73076534_73076552_pos_67658	0.12607
chr18_35732918_35732936_pos_225785	0.126069
chr6_44006260_44006278_pos_421838	0.126069
chr8_25935952_25935970_pos_472082	0.126069
chr16_57235302_57235320_pos_191596	0.126068
chr3_71444010_71444028_pos_330275	0.126064
chr2_231371554_231371572_pos_281690	0.126063
chr5_151665300_151665318_pos_401823	0.126063
chr3_29335082_29335100_pos_319426	0.126062
chr12_27180177_27180195_pos_116563	0.12606
chr13_28338375_28338393_pos_136641	0.12606
chr1_244919469_244919487_pos_51239	0.126059
chr15_100101844_100101862_pos_184229	0.126058
chr5_32255503_32255521_pos_379462	0.126058
chr4_183989610_183989628_pos_374416	0.126056
chr6_159941894_159941912_pos_439213	0.126055
chr1_50977119_50977137_pos_14658	0.126053
chr1_176560598_176560616_pos_34381	0.126053
chr12_47812892_47812910_pos_119122	0.126053
chr1_12469646_12469664_pos_4396	0.126052
chr5_149419158_149419176_pos_400211	0.126052
chr22_36367268_36367286_pos_309759	0.126049
chr20_10313871_10313889_pos_286937	0.126045
chr2_217789473_217789491_pos_278823	0.126042
chr16_8866728_8866746_pos_186385	0.126041
chr2_237270498_237270516_pos_283163	0.126041
chr7_35417274_35417292_pos_449423	0.126041
chr6_156279594_156279612_pos_437989	0.12604
chr16_67987706_67987724_pos_193286	0.126038
chr6_112042616_112042634_pos_429101	0.126038
chr3_196284832_196284850_pos_350897	0.126037
chr17_10171846_10171864_pos_202102	0.126036
chr6_40997368_40997386_pos_420589	0.126036
chr7_27897638_27897656_pos_447249	0.126036
chr5_126001993_126002011_pos_393610	0.126035
chr6_6856710_6856728_pos_410771	0.126033
chr8_79890856_79890874_pos_479323	0.126032
chr2_241545253_241545271_pos_284982	0.126031
chr4_7365950_7365968_pos_352184	0.126031
chr7_55133976_55133994_pos_453337	0.126031
chr11_73233828_73233846_pos_97979	0.12603
chr16_84601894_84601912_pos_196324	0.126028
chr2_223101978_223101996_pos_280543	0.126027
chr6_113496611_113496629_pos_429392	0.126026
chr7_40721720_40721738_pos_450422	0.126026
chr12_52945930_52945948_pos_120493	0.126025
chr19_18701238_18701256_pos_236699	0.126024
chr4_88620238_88620256_pos_362019	0.126024
chr4_125322222_125322240_pos_366120	0.126023
chr4_101153142_101153160_pos_363023	0.126019
chr5_54457345_54457363_pos_381860	0.126019
chr14_75401566_75401584_pos_159121	0.126018
chr2_119591752_119591770_pos_264481	0.126018
chr11_120341483_120341501_pos_105813	0.126016
chr12_106143962_106143980_pos_128856	0.126016
chr6_139821863_139821881_pos_434400	0.126015
chr21_31176288_31176306_pos_299305	0.126013
chr11_114036374_114036392_pos_103574	0.126011
chr13_24274632_24274650_pos_136134	0.126011
chr14_68307956_68307974_pos_156149	0.126011
chrX_20529179_20529197_pos_513596	0.126009
chr2_56334858_56334876_pos_255241	0.126006
chr12_4355770_4355788_pos_112633	0.126005
chr18_47772855_47772873_pos_227085	0.126005
chr17_63474454_63474472_pos_213812	0.126004
chr2_173091304_173091322_pos_271846	0.126004
chr9_110959222_110959240_pos_504308	0.126004
chr1_1551124_1551142_pos_141	0.126003
chr22_28977654_28977672_pos_307194	0.126001
chr1_175885356_175885374_pos_34352	0.125999
chr10_127576196_127576214_pos_82786	0.125999
chr7_44292310_44292328_pos_451194	0.125999
chr7_6504552_6504570_pos_444351	0.125998
chr1_223011087_223011105_pos_45168	0.125997
chr2_84924239_84924257_pos_259247	0.125996
chr10_33005778_33005796_pos_60518	0.125995
chr13_47211579_47211597_pos_141608	0.125995
chr2_40553702_40553720_pos_251092	0.125994
chr3_120447246_120447264_pos_335219	0.125993
chr12_3263442_3263460_pos_112224	0.12599
chr12_57849132_57849150_pos_121461	0.12599
chr6_27519242_27519260_pos_417309	0.125989
chr2_222399716_222399734_pos_280308	0.125988
chr1_212635331_212635349_pos_42882	0.125987
chr7_2757940_2757958_pos_443111	0.125987
chr7_15680628_15680646_pos_444932	0.125987
chr12_114437934_114437952_pos_131443	0.125985
chr17_3961018_3961036_pos_200495	0.125985
chr7_47328672_47328690_pos_451896	0.125985
chr11_113675858_113675876_pos_103518	0.125983
chr19_18119078_18119096_pos_236345	0.125982
chr21_26169094_26169112_pos_298546	0.125982
chr7_102836760_102836778_pos_457911	0.125982
chr17_44536076_44536094_pos_208982	0.125981
chr3_37096410_37096428_pos_320851	0.125981
chr8_132553816_132553834_pos_488149	0.125977
chr2_173448694_173448712_pos_271962	0.125975
chr6_85866526_85866544_pos_425983	0.125974
chr14_34018784_34018802_pos_150850	0.125973
chr6_24695674_24695692_pos_416754	0.125971
chr6_169190940_169190958_pos_441653	0.12597
chr4_52585630_52585648_pos_357486	0.125969
chr9_69297393_69297411_pos_496738	0.125969
chr2_120553002_120553020_pos_264638	0.125968
chr2_204280508_204280526_pos_276495	0.125967
chr5_57700218_57700236_pos_383187	0.125966
chr9_131679374_131679392_pos_510524	0.125965
chr1_74245456_74245474_pos_20505	0.125964
chr20_33789567_33789585_pos_290209	0.125963
chr3_107684520_107684538_pos_333109	0.125963
chr2_163702092_163702110_pos_270350	0.125962
chr16_84075118_84075136_pos_196158	0.125961
chr11_932656_932674_pos_84060	0.125959
chr1_170730134_170730152_pos_33502	0.125958
chr7_29157313_29157331_pos_447771	0.125958
chr3_65787204_65787222_pos_328290	0.125957
chr22_38348498_38348516_pos_310590	0.125952
chr12_19411182_19411200_pos_115199	0.125951
chr10_50583000_50583018_pos_63375	0.12595
chr6_35611450_35611468_pos_419094	0.12595
chr1_184075683_184075701_pos_36552	0.125946
chr1_244919161_244919179_pos_51235	0.125946
chr6_158057618_158057636_pos_438713	0.125945
chr6_168088526_168088544_pos_441397	0.125944
chr6_169168241_169168259_pos_441629	0.125943
chr7_5595157_5595175_pos_443887	0.125943
chr20_47639088_47639106_pos_293716	0.125941
chr5_74543832_74543850_pos_386490	0.12594
chr12_51326844_51326862_pos_120099	0.125937
chr10_49360726_49360744_pos_63135	0.125936
chr19_7494550_7494568_pos_234134	0.125936
chr2_12391562_12391580_pos_243840	0.125936
chr2_204115436_204115454_pos_276442	0.125935
chr8_125410630_125410648_pos_486471	0.125935
chr9_110040986_110041004_pos_504014	0.125934
chr19_10749194_10749212_pos_234485	0.125933
chr2_173027470_173027488_pos_271713	0.125932
chr7_69962486_69962504_pos_453846	0.125931
chr1_16151273_16151291_pos_5412	0.12593
chr9_108101194_108101212_pos_503195	0.12593
chr11_2690196_2690214_pos_84522	0.125929
chr11_130435024_130435042_pos_108902	0.125929
chr4_26176729_26176747_pos_355093	0.125929
chr1_218380950_218380968_pos_44200	0.125928
chr15_78830986_78831004_pos_178394	0.125928
chr21_38807984_38808002_pos_301197	0.125928
chr1_178932502_178932520_pos_35013	0.125927
chr13_80169058_80169076_pos_144721	0.125927
chr3_141055936_141055954_pos_340331	0.125926
chr12_45304726_45304744_pos_118128	0.125925
chr2_36371572_36371590_pos_249102	0.125925
chr4_8142128_8142146_pos_352694	0.125925
chr1_1909336_1909354_pos_231	0.125924
chr12_49663298_49663316_pos_119535	0.125924
chr13_51769778_51769796_pos_142822	0.125922
chr9_13962152_13962170_pos_492625	0.125922
chr9_97374970_97374988_pos_501670	0.125922
chr11_63763078_63763096_pos_95275	0.125921
chr13_114134920_114134938_pos_148987	0.125921
chr4_48248342_48248360_pos_357198	0.125921
chr14_68387100_68387118_pos_156232	0.12592
chr2_127570950_127570968_pos_265301	0.125919
chr10_91621762_91621780_pos_73369	0.125918
chr1_204466431_204466449_pos_40352	0.125917
chr11_64754577_64754595_pos_95639	0.125917
chr12_62078740_62078758_pos_121747	0.125917
chr15_58260702_58260720_pos_170705	0.125917
chr18_22609896_22609914_pos_223624	0.125917
chr2_60463562_60463580_pos_255411	0.125917
chr5_123916672_123916690_pos_392732	0.125917
chr19_2549922_2549940_pos_232562	0.125916
chr9_69298102_69298120_pos_496745	0.125916
chr3_124202050_124202068_pos_336444	0.125915
chr10_13670564_13670582_pos_55597	0.125913
chr17_57895286_57895304_pos_212469	0.125913
chr1_40386234_40386252_pos_12091	0.125912
chr2_12919170_12919188_pos_244161	0.125911
chr9_38687316_38687334_pos_496040	0.12591
chr1_201375354_201375372_pos_38219	0.125909
chr1_59446630_59446648_pos_17115	0.125908
chr12_128366161_128366179_pos_134726	0.125908
chr11_28836611_28836629_pos_90394	0.125906
chr14_103396030_103396048_pos_163507	0.125906
chrX_129720310_129720328_pos_518113	0.125903
chr1_172399436_172399454_pos_33942	0.125902
chr15_87487539_87487557_pos_180333	0.1259
chr20_37880684_37880702_pos_291319	0.1259
chr10_90985374_90985392_pos_72864	0.125898
chr15_47196256_47196274_pos_168553	0.125898
chr17_57874626_57874644_pos_212422	0.125898
chr5_124697656_124697674_pos_393098	0.125898
chr11_82889750_82889768_pos_100000	0.125897
chr1_28884048_28884066_pos_9627	0.125896
chr1_52677620_52677638_pos_14947	0.125896
chr22_46829826_46829844_pos_313783	0.125896
chr9_130631147_130631165_pos_509692	0.125895
chr13_35733855_35733873_pos_138938	0.125893
chr17_29255279_29255297_pos_205402	0.125893
chr4_83541934_83541952_pos_361199	0.125893
chr7_80624080_80624098_pos_455421	0.125893
chr9_105154946_105154964_pos_502538	0.125893
chr5_88661032_88661050_pos_388482	0.125892
chr12_120256598_120256616_pos_132642	0.125891
chr15_51172165_51172183_pos_169363	0.125891
chr16_7428168_7428186_pos_186333	0.125891
chr19_48492882_48492900_pos_240379	0.12589
chr7_166471_166489_pos_441961	0.12589
chr10_110077694_110077712_pos_77673	0.125889
chr1_234755555_234755573_pos_49503	0.125888
chr22_42444106_42444124_pos_311940	0.125888
chr16_83904500_83904518_pos_196124	0.125887
chr6_148516837_148516855_pos_436183	0.125887
chr10_35124792_35124810_pos_61257	0.125886
chr11_128497514_128497532_pos_108164	0.125886
chr12_121569087_121569105_pos_132952	0.125886
chr18_23488051_23488069_pos_223906	0.125885
chr11_119941368_119941386_pos_105644	0.125884
chr3_196186700_196186718_pos_350830	0.125883
chr4_135921280_135921298_pos_366755	0.125882
chr8_143802266_143802284_pos_490350	0.12588
chr12_53062378_53062396_pos_120560	0.125879
chr11_128893092_128893110_pos_108513	0.125875
chr1_33400888_33400906_pos_10760	0.125874
chr9_125650544_125650562_pos_507620	0.125874
chr6_138957508_138957526_pos_433946	0.125873
chr1_44240200_44240218_pos_13576	0.125871
chr15_24848078_24848096_pos_164375	0.12587
chr16_16071806_16071824_pos_187754	0.125869
chr14_74916770_74916788_pos_158844	0.125868
chr13_112735354_112735372_pos_148319	0.125867
chr20_39699218_39699236_pos_291997	0.125866
chr9_101443530_101443548_pos_502302	0.125866
chr11_17529070_17529088_pos_88971	0.125864
chr6_108453034_108453052_pos_427732	0.125864
chr5_15704070_15704088_pos_378526	0.125863
chr8_13158020_13158038_pos_468833	0.125863
chr1_56181018_56181036_pos_16096	0.125862
chr13_80359760_80359778_pos_144818	0.125861
chr13_110380490_110380508_pos_147703	0.125861
chr22_27749962_27749980_pos_306660	0.125861
chr3_69370256_69370274_pos_329245	0.125861
chr12_110270229_110270247_pos_130360	0.12586
chr2_85257833_85257851_pos_259358	0.12586
chr3_46416820_46416838_pos_323914	0.12586
chr4_60683658_60683676_pos_359021	0.12586
chr10_21364944_21364962_pos_57507	0.125859
chr13_29140414_29140432_pos_137039	0.125858
chr5_93599634_93599652_pos_389194	0.125858
chr19_58155028_58155046_pos_241539	0.125857
chr22_32616002_32616020_pos_308138	0.125857
chr17_17730504_17730522_pos_203759	0.125854
chr4_76811938_76811956_pos_360355	0.125853
chr1_108049763_108049781_pos_25548	0.12585
chr6_2111352_2111370_pos_409136	0.12585
chr15_92167378_92167396_pos_181902	0.125849
chr2_150478802_150478820_pos_268037	0.125849
chr1_178096136_178096154_pos_34781	0.125847
chr3_195064096_195064114_pos_350371	0.125847
chr17_46765014_46765032_pos_209788	0.125846
chr4_38150854_38150872_pos_355919	0.125846
chr11_19077652_19077670_pos_89130	0.125845
chr17_4501236_4501254_pos_200688	0.125845
chr6_11194724_11194742_pos_411622	0.125844
chr1_94131075_94131093_pos_24078	0.125842
chr12_67799264_67799282_pos_122951	0.125842
chr16_48965468_48965486_pos_190119	0.125842
chr20_58897984_58898002_pos_296728	0.125841
chr4_1877692_1877710_pos_351323	0.125841
chr1_99677588_99677606_pos_24941	0.125839
chr13_42041648_42041666_pos_140371	0.125839
chr6_43699600_43699618_pos_421594	0.125838
chr21_33898678_33898696_pos_299941	0.125837
chr3_14236188_14236206_pos_316741	0.125837
chr8_132140794_132140812_pos_488075	0.125837
chr2_235024414_235024432_pos_282337	0.125835
chr11_3929872_3929890_pos_84908	0.125834
chr13_97113724_97113742_pos_145306	0.125833
chr1_231393970_231393988_pos_47731	0.125832
chr5_42579495_42579513_pos_381146	0.125831
chr21_44985116_44985134_pos_302805	0.12583
chr7_28105562_28105580_pos_447341	0.125828
chr11_67682830_67682848_pos_96610	0.125824
chr18_76452578_76452596_pos_231394	0.125823
chr5_65102864_65102882_pos_384326	0.125822
chr1_17577754_17577772_pos_5715	0.125821
chr1_56811462_56811480_pos_16511	0.125821
chr3_8446028_8446046_pos_314745	0.12582
chr3_195118034_195118052_pos_350461	0.12582
chr4_76601976_76601994_pos_360081	0.12582
chr5_139659122_139659140_pos_396633	0.12582
chr7_91346680_91346698_pos_456087	0.12582
chr1_220410389_220410407_pos_44691	0.125819
chr3_30668110_30668128_pos_320004	0.125819
chr5_156474450_156474468_pos_402764	0.125819
chr17_78774560_78774578_pos_218082	0.125817
chr12_68560232_68560250_pos_123202	0.125815
chr21_32145940_32145958_pos_299492	0.125815
chr4_54784248_54784266_pos_358308	0.125815
chr6_41731141_41731159_pos_421038	0.125815
chr15_48440256_48440274_pos_168899	0.125813
chr14_68497213_68497231_pos_156373	0.125812
chr17_2060742_2060760_pos_199612	0.125811
chr1_27542893_27542911_pos_9139	0.12581
chr13_32282432_32282450_pos_138229	0.12581
chr15_44716368_44716386_pos_168431	0.12581
chr18_2635737_2635755_pos_219688	0.12581
chr5_142926086_142926104_pos_398273	0.125809
chr22_46792604_46792622_pos_313768	0.125807
chr14_59428218_59428236_pos_154213	0.125806
chr1_12454698_12454716_pos_4354	0.125801
chr10_78216996_78217014_pos_69264	0.125801
chr12_75981388_75981406_pos_123850	0.125801
chr16_85175552_85175570_pos_196622	0.125798
chr17_28973566_28973584_pos_205271	0.125798
chr9_68558367_68558385_pos_496215	0.125795
chr6_11460311_11460329_pos_411971	0.125794
chr6_162640873_162640891_pos_439682	0.125794
chr1_234718684_234718702_pos_49418	0.125793
chr17_19347068_19347086_pos_204404	0.125793
chr6_42440453_42440471_pos_421263	0.125793
chr12_110229706_110229724_pos_130238	0.125792
chr17_38464986_38465004_pos_206797	0.125792
chr5_180817246_180817264_pos_408535	0.125792
chr11_120317335_120317353_pos_105782	0.125791
chr17_43402902_43402920_pos_208448	0.125791
chr18_77108602_77108620_pos_231633	0.125791
chr7_129917531_129917549_pos_461038	0.12579
chr11_32044386_32044404_pos_90715	0.125788
chr18_13567343_13567361_pos_222353	0.125788
chr15_60745096_60745114_pos_171250	0.125787
chr1_231279256_231279274_pos_47715	0.125786
chr16_27258498_27258516_pos_189102	0.125786
chr1_78079340_78079358_pos_21020	0.125785
chr1_116917500_116917518_pos_27873	0.125785
chr1_21928240_21928258_pos_6849	0.125784
chr2_88077360_88077378_pos_260122	0.125783
chr20_57145630_57145648_pos_295931	0.125782
chr17_17928856_17928874_pos_204064	0.125779
chr3_38519966_38519984_pos_321625	0.125779
chr5_149392344_149392362_pos_400133	0.125779
chr2_86034502_86034520_pos_259792	0.125778
chr8_125392812_125392830_pos_486469	0.125778
chr6_139219600_139219618_pos_434044	0.125776
chr17_45584264_45584282_pos_209693	0.125775
chr2_188721416_188721434_pos_273805	0.125775
chr21_34590162_34590180_pos_300248	0.125775
chr3_171876728_171876746_pos_344983	0.125774
chr6_90709741_90709759_pos_426712	0.125774
chr10_98425040_98425058_pos_75268	0.125773
chr8_102023692_102023710_pos_482433	0.125773
chr1_237259013_237259031_pos_50791	0.125772
chr17_17612312_17612330_pos_203644	0.125772
chr9_715486_715504_pos_490908	0.125771
chr11_44741556_44741574_pos_92371	0.12577
chr14_55131974_55131992_pos_153158	0.12577
chr13_44385660_44385678_pos_141120	0.125769
chr15_57221061_57221079_pos_169997	0.125769
chr15_67843892_67843910_pos_174267	0.125768
chr10_69348992_69349010_pos_65980	0.125767
chr12_121812146_121812164_pos_133125	0.125766
chr2_164671870_164671888_pos_270473	0.125766
chr13_110448478_110448496_pos_147841	0.125765
chr3_61594937_61594955_pos_327026	0.125765
chr7_492908_492926_pos_442034	0.125765
chr12_9699737_9699755_pos_113637	0.125764
chr12_89051766_89051784_pos_124854	0.125762
chr11_113871188_113871206_pos_103538	0.125758
chr6_21588928_21588946_pos_416094	0.125758
chr13_32883936_32883954_pos_138314	0.125756
chr5_153672324_153672342_pos_402071	0.125756
chr18_50620234_50620252_pos_228178	0.125754
chr6_96968154_96968172_pos_426939	0.125753
chr6_13079494_13079512_pos_412632	0.125752
chr2_197807488_197807506_pos_275321	0.125751
chr14_68199480_68199498_pos_155978	0.125748
chr3_29601944_29601962_pos_319573	0.125748
chr3_125052610_125052628_pos_337013	0.125747
chr18_8340108_8340126_pos_220974	0.125746
chr3_195885312_195885330_pos_350766	0.125746
chr5_82397085_82397103_pos_388106	0.125746
chr14_35248020_35248038_pos_151080	0.125745
chr8_141038098_141038116_pos_489725	0.125745
chr14_61433333_61433351_pos_154614	0.125744
chr22_31046721_31046739_pos_307793	0.125744
chr8_54454800_54454818_pos_477267	0.125744
chr6_20203406_20203424_pos_415672	0.125743
chr12_27555146_27555164_pos_116790	0.125742
chr11_130488660_130488678_pos_109050	0.125741
chr8_93906168_93906186_pos_480518	0.12574
chr18_8176313_8176331_pos_220950	0.125738
chr16_53041826_53041844_pos_190522	0.125737
chr9_14437496_14437514_pos_493326	0.125737
chr7_35327818_35327836_pos_449286	0.125736
chr5_91311938_91311956_pos_389099	0.125735
chr2_37524249_37524267_pos_249636	0.125733
chr7_115476754_115476772_pos_459589	0.125733
chr10_30973951_30973969_pos_59859	0.125732
chr8_95381128_95381146_pos_480925	0.125731
chr14_25007918_25007936_pos_149860	0.12573
chr3_4582304_4582322_pos_314301	0.12573
chr8_71520494_71520512_pos_478837	0.12573
chr1_82073936_82073954_pos_21566	0.125729
chr21_45822187_45822205_pos_303290	0.125729
chr2_237618557_237618575_pos_283491	0.125728
chr22_47164285_47164303_pos_313841	0.125728
chr6_137708068_137708086_pos_433460	0.125728
chr12_89390252_89390270_pos_125023	0.125727
chr4_1294316_1294334_pos_351233	0.125727
chr11_130653090_130653108_pos_109251	0.125726
chr10_86401307_86401325_pos_71295	0.125725
chr11_36161776_36161794_pos_91768	0.125725
chr1_10378640_10378658_pos_3183	0.125723
chr2_46877058_46877076_pos_253602	0.125722
chr5_15260748_15260766_pos_378421	0.125722
chr16_27222750_27222768_pos_189048	0.125721
chr18_9808462_9808480_pos_221245	0.12572
chr6_43702840_43702858_pos_421602	0.125719
chr7_159098920_159098938_pos_466134	0.125718
chr16_70635394_70635412_pos_193869	0.125717
chr3_123719590_123719608_pos_336268	0.125716
chr5_175534338_175534356_pos_407603	0.125716
chr2_164565986_164566004_pos_270454	0.125715
chr21_16240207_16240225_pos_298027	0.125713
chr15_36966938_36966956_pos_166247	0.12571
chr18_35583440_35583458_pos_225775	0.12571
chr10_117496804_117496822_pos_80312	0.125707
chr22_20537108_20537126_pos_304766	0.125707
chr22_43377126_43377144_pos_312520	0.125707
chr3_99946412_99946430_pos_332343	0.125707
chr4_152684020_152684038_pos_370555	0.125707
chr12_89235764_89235782_pos_124929	0.125703
chr3_57047988_57048006_pos_326325	0.125703
chr10_62632650_62632668_pos_65107	0.125702
chr2_44351300_44351318_pos_252466	0.125702
chr6_169452672_169452690_pos_441681	0.125702
chr6_13354434_13354452_pos_412768	0.1257
chr11_8258650_8258668_pos_85351	0.125699
chr3_21326897_21326915_pos_318179	0.125699
chr4_76664107_76664125_pos_360164	0.125698
chr6_1930522_1930540_pos_409090	0.125698
chr13_110525144_110525162_pos_147896	0.125697
chr8_30202480_30202498_pos_473564	0.125696
chr8_139711460_139711478_pos_489180	0.125695
chr7_40721083_40721101_pos_450411	0.125694
chr15_63977904_63977922_pos_172668	0.125693
chr2_160405692_160405710_pos_269758	0.125692
chr6_7044088_7044106_pos_410854	0.125692
chr3_106126638_106126656_pos_332980	0.125688
chr5_54520820_54520838_pos_381914	0.125688
chr3_70849993_70850011_pos_329626	0.125687
chr3_104460944_104460962_pos_332763	0.125686
chr12_106977138_106977156_pos_129163	0.125685
chr14_92985107_92985125_pos_161761	0.125684
chr17_61403339_61403357_pos_213482	0.125682
chr15_47517259_47517277_pos_168593	0.12568
chr9_69140350_69140368_pos_496597	0.12568
chr6_30683336_30683354_pos_417617	0.125679
chr10_109895268_109895286_pos_77429	0.125678
chr22_42169048_42169066_pos_311879	0.125677
chr9_93468947_93468965_pos_500549	0.125677
chr5_64948076_64948094_pos_384212	0.125676
chr5_171580272_171580290_pos_405301	0.125676
chr8_18055444_18055462_pos_469884	0.125676
chr4_87011838_87011856_pos_361559	0.125675
chr3_149638806_149638824_pos_341768	0.125672
chr1_94713914_94713932_pos_24353	0.125668
chr16_48539252_48539270_pos_189993	0.125668
chr3_30453617_30453635_pos_319840	0.125666
chr1_19414678_19414696_pos_5987	0.125664
chr2_9330308_9330326_pos_242955	0.125662
chr5_112254063_112254081_pos_390988	0.125662
chrX_72126828_72126846_pos_516923	0.12566
chr11_128893918_128893936_pos_108523	0.125659
chr12_91383304_91383322_pos_125298	0.125659
chr21_15004918_15004936_pos_297869	0.125659
chr7_80625753_80625771_pos_455432	0.125657
chr5_67166600_67166618_pos_384904	0.125656
chr10_78914774_78914792_pos_69735	0.125655
chr20_17836754_17836772_pos_287824	0.125654
chr1_17819184_17819202_pos_5758	0.125653
chr1_109134576_109134594_pos_25693	0.125653
chr12_105418975_105418993_pos_128305	0.125651
chr14_55124059_55124077_pos_153129	0.125651
chr6_123518873_123518891_pos_431034	0.125649
chr12_106757914_106757932_pos_129029	0.125648
chr19_2204402_2204420_pos_232391	0.125648
chr12_94048107_94048125_pos_126592	0.125647
chr2_134775094_134775112_pos_266766	0.125647
chr22_35918862_35918880_pos_309396	0.125647
chr7_95547114_95547132_pos_456746	0.125647
chr11_117886104_117886122_pos_104889	0.125645
chr1_234702276_234702294_pos_49367	0.125644
chr10_61976038_61976056_pos_64787	0.125643
chr4_128221912_128221930_pos_366315	0.125641
chr13_28408682_28408700_pos_136688	0.125639
chr20_44896557_44896575_pos_293082	0.125637
chr3_43583046_43583064_pos_323256	0.125637
chr1_200040582_200040600_pos_37933	0.125636
chr18_7580454_7580472_pos_220752	0.125635
chr3_64945320_64945338_pos_327983	0.125634
chr12_95608796_95608814_pos_127051	0.125632
chr4_13840964_13840982_pos_353380	0.125632
chr2_45926120_45926138_pos_252785	0.125631
chr9_129253454_129253472_pos_509039	0.12563
chr1_204078804_204078822_pos_40085	0.125627
chr15_58505723_58505741_pos_170826	0.125626
chr15_99448150_99448168_pos_183827	0.125626
chr16_67301997_67302015_pos_193074	0.125626
chr3_70989362_70989380_pos_329675	0.125626
chr11_116428588_116428606_pos_104393	0.125625
chr6_11586306_11586324_pos_411990	0.125624
chr2_64221048_64221066_pos_256211	0.125623
chr2_64999598_64999616_pos_256552	0.125623
chr3_139535840_139535858_pos_340243	0.12562
chr4_19532463_19532481_pos_354113	0.12562
chr11_113106698_113106716_pos_103390	0.125619
chr2_30417374_30417392_pos_247890	0.125619
chr3_128730950_128730968_pos_338318	0.125617
chr4_185840282_185840300_pos_375570	0.125617
chr6_43669644_43669662_pos_421557	0.125616
chr14_68659158_68659176_pos_156726	0.125615
chr1_2255744_2255762_pos_364	0.125613
chr5_142290516_142290534_pos_397573	0.125611
chr3_179682051_179682069_pos_346472	0.12561
chr12_131896146_131896164_pos_134873	0.125609
chr13_105333708_105333726_pos_146479	0.125609
chr14_103817310_103817328_pos_163696	0.125608
chr6_139777486_139777504_pos_434376	0.125608
chr7_30777082_30777100_pos_448261	0.125608
chr7_51076380_51076398_pos_452887	0.125608
chr2_54618854_54618872_pos_254834	0.125604
chr15_25694550_25694568_pos_164506	0.125603
chr15_98801496_98801514_pos_183307	0.125603
chr22_45535528_45535546_pos_312993	0.125603
chrX_129623152_129623170_pos_518071	0.125602
chr2_99892596_99892614_pos_261228	0.125601
chr2_19131068_19131086_pos_245156	0.1256
chr16_87178241_87178259_pos_197571	0.125599
chr18_36623250_36623268_pos_226246	0.125599
chr13_24087546_24087564_pos_136088	0.125594
chr6_77368703_77368721_pos_424999	0.125594
chr15_28095264_28095282_pos_164673	0.125592
chr5_173035466_173035484_pos_406521	0.125592
chr1_170538102_170538120_pos_33400	0.125591
chr5_79491970_79491988_pos_387353	0.125591
chr6_17418956_17418974_pos_414986	0.125591
chr17_68909424_68909442_pos_215253	0.12559
chr7_151868068_151868086_pos_465639	0.12559
chr2_219630542_219630560_pos_279824	0.125589
chr2_231541844_231541862_pos_281740	0.125589
chr2_37891039_37891057_pos_250003	0.125587
chr1_158150164_158150182_pos_30773	0.125586
chr1_39106406_39106424_pos_11573	0.125585
chr1_155965057_155965075_pos_30108	0.125585
chr17_73537209_73537227_pos_215920	0.125583
chr2_159049984_159050002_pos_268986	0.125581
chr10_95313237_95313255_pos_74152	0.12558
chr9_131656668_131656686_pos_510420	0.12558
chr15_48440317_48440335_pos_168900	0.125579
chr5_149284040_149284058_pos_399975	0.125579
chr10_129889373_129889391_pos_83227	0.125578
chr11_70017184_70017202_pos_97428	0.125577
chr12_104668272_104668290_pos_128068	0.125575
chr2_217801252_217801270_pos_278833	0.125575
chr6_35048916_35048934_pos_418625	0.125575
chr1_182144502_182144520_pos_35510	0.125574
chr8_11863984_11864002_pos_468552	0.125574
chr5_124866784_124866802_pos_393278	0.125573
chr11_68374268_68374286_pos_96782	0.125572
chr12_110249254_110249272_pos_130303	0.125572
chr18_51480842_51480860_pos_228359	0.125572
chr4_75017416_75017434_pos_359659	0.125572
chr11_122441534_122441552_pos_106587	0.12557
chr7_150718253_150718271_pos_464867	0.12557
chr13_39452600_39452618_pos_139425	0.125569
chr15_78048186_78048204_pos_178165	0.125569
chr6_109001574_109001592_pos_428146	0.125569
chr12_106835512_106835530_pos_129102	0.125567
chr8_89761908_89761926_pos_480060	0.125567
chr10_95762172_95762190_pos_74692	0.125566
chr2_216532506_216532524_pos_277977	0.125566
chr4_16828126_16828144_pos_353957	0.125566
chr20_36785060_36785078_pos_291047	0.125565
chr3_37855636_37855654_pos_321386	0.125565
chr10_36449436_36449454_pos_61740	0.125564
chr13_41065214_41065232_pos_140073	0.125564
chr20_57389200_57389218_pos_296118	0.125564
chr22_46027496_46027514_pos_313111	0.125564
chr5_78824986_78825004_pos_387214	0.125564
chr5_177930429_177930447_pos_408073	0.125564
chr6_16471608_16471626_pos_414241	0.125564
chr8_116650034_116650052_pos_483833	0.125564
chr10_88927336_88927354_pos_72093	0.125563
chr12_96510381_96510399_pos_127395	0.125563
chr12_110585217_110585235_pos_130553	0.125563
chr15_42500232_42500250_pos_168078	0.125563
chr12_69528154_69528172_pos_123281	0.125559
chr5_147406620_147406638_pos_399155	0.125559
chr3_63999674_63999692_pos_327492	0.125558
chr8_32334652_32334670_pos_474086	0.125557
chr10_13115995_13116013_pos_55517	0.125556
chr17_57036412_57036430_pos_211726	0.125556
chr10_72712965_72712983_pos_67557	0.125553
chr10_114547696_114547714_pos_79735	0.125552
chr1_36339162_36339180_pos_11294	0.125549
chr7_47571664_47571682_pos_452194	0.125549
chr12_3600304_3600322_pos_112358	0.125548
chr9_121604758_121604776_pos_506442	0.125547
chr6_118187602_118187620_pos_429891	0.125546
chr1_6961866_6961884_pos_1368	0.125545
chr3_102180316_102180334_pos_332681	0.125545
chr6_108798688_108798706_pos_427984	0.125545
chr12_80214150_80214168_pos_124457	0.125543
chr16_46697192_46697210_pos_189770	0.125543
chr18_13452616_13452634_pos_222270	0.125543
chr10_34001464_34001482_pos_61039	0.125542
chr12_111412296_111412314_pos_130783	0.125542
chr17_77571448_77571466_pos_217342	0.125542
chr2_37855716_37855734_pos_249924	0.125542
chr3_53260222_53260240_pos_325667	0.125541
chr16_21708646_21708664_pos_188480	0.125539
chr1_118302342_118302360_pos_28151	0.125536
chr11_78040060_78040078_pos_99424	0.125536
chr20_51533480_51533498_pos_295194	0.125536
chr3_42067094_42067112_pos_322645	0.125536
chr15_38991257_38991275_pos_166799	0.125533
chr17_19321844_19321862_pos_204383	0.125532
chr10_98402600_98402618_pos_75248	0.125531
chr20_4601686_4601704_pos_286022	0.125531
chr17_72515424_72515442_pos_215668	0.12553
chr4_8201282_8201300_pos_352748	0.12553
chr6_44049406_44049424_pos_421881	0.125529
chr1_21934030_21934048_pos_6878	0.125521
chr2_144938688_144938706_pos_267666	0.125521
chr3_118254612_118254630_pos_334556	0.125521
chr19_8505988_8506006_pos_234288	0.125517
chr2_85249020_85249038_pos_259332	0.125517
chr1_206723896_206723914_pos_41315	0.125516
chr8_95801540_95801558_pos_481007	0.125516
chr20_56407134_56407152_pos_295871	0.125515
chr9_108142932_108142950_pos_503209	0.125515
chr6_121848708_121848726_pos_430793	0.125511
chr2_33060048_33060066_pos_248612	0.12551
chr20_38168170_38168188_pos_291719	0.12551
chr19_8462116_8462134_pos_234277	0.125509
chr16_75004114_75004132_pos_194672	0.125505
chr1_237288224_237288242_pos_50793	0.125504
chr17_68910441_68910459_pos_215259	0.125504
chr9_625136_625154_pos_490763	0.125504
chr1_90974495_90974513_pos_23144	0.125503
chr9_121986290_121986308_pos_506731	0.125503
chr19_5139249_5139267_pos_233457	0.1255
chr2_239252470_239252488_pos_284318	0.125499
chr6_21596884_21596902_pos_416118	0.125499
chr9_109098352_109098370_pos_503353	0.125499
chr22_39255374_39255392_pos_311007	0.125498
chr8_30113218_30113236_pos_473470	0.125498
chr1_203692825_203692843_pos_40005	0.125496
chr2_105473721_105473739_pos_262661	0.125496
chrX_39439930_39439948_pos_514308	0.125496
chr9_89926866_89926884_pos_499566	0.125494
chr1_39105652_39105670_pos_11563	0.125493
chr2_221104040_221104058_pos_280156	0.125492
chr8_8901098_8901116_pos_467045	0.125491
chr8_102794768_102794786_pos_482754	0.12549
chr7_135201069_135201087_pos_462834	0.125489
chr13_110388546_110388564_pos_147720	0.125486
chr1_41712990_41713008_pos_12775	0.125485
chr16_85627850_85627868_pos_197084	0.125483
chr7_112982055_112982073_pos_459384	0.125482
chr8_28777586_28777604_pos_473117	0.125478
chr5_34552172_34552190_pos_379884	0.125476
chr20_25250692_25250710_pos_289233	0.125474
chr3_62187118_62187136_pos_327366	0.125474
chr5_128053696_128053714_pos_394178	0.125473
chr2_234290156_234290174_pos_282115	0.125471
chr21_43884822_43884840_pos_302494	0.125468
chr14_61438950_61438968_pos_154620	0.125467
chr5_159787530_159787548_pos_403934	0.125467
chr7_151672874_151672892_pos_465425	0.125467
chrX_107711338_107711356_pos_517336	0.125467
chr10_102616174_102616192_pos_76136	0.125466
chr10_114635318_114635336_pos_79864	0.125464
chr19_16326359_16326377_pos_235805	0.125461
chr2_191166230_191166248_pos_274519	0.125461
chr6_155505008_155505026_pos_437937	0.125461
chr7_143904624_143904642_pos_464587	0.125461
chrX_55007925_55007943_pos_515857	0.125461
chr21_32328830_32328848_pos_299542	0.125459
chr4_54929683_54929701_pos_358347	0.125459
chr11_130103444_130103462_pos_108724	0.125458
chr11_66126976_66126994_pos_96364	0.125455
chr12_115870825_115870843_pos_131805	0.125455
chr8_11709986_11710004_pos_468259	0.125455
chr1_209879771_209879789_pos_42258	0.125454
chr20_61699684_61699702_pos_297083	0.125449
chr11_100439306_100439324_pos_101923	0.125445
chr21_29195831_29195849_pos_299153	0.125444
chrX_70002132_70002150_pos_516684	0.125443
chr10_84179380_84179398_pos_71026	0.12544
chr15_39199891_39199909_pos_166884	0.12544
chr17_82267806_82267824_pos_219190	0.12544
chr9_108034702_108034720_pos_503175	0.12544
chr3_71097716_71097734_pos_329826	0.125439
chr10_122155264_122155282_pos_81438	0.125438
chr7_7686998_7687016_pos_444389	0.125437
chr17_65018418_65018436_pos_214183	0.125436
chr8_120397776_120397794_pos_484662	0.125435
chr9_13939439_13939457_pos_492611	0.125434
chr17_40315477_40315495_pos_207545	0.125433
chr5_176424410_176424428_pos_407863	0.125433
chr8_122936754_122936772_pos_485164	0.125432
chr19_39133804_39133822_pos_238304	0.125431
chr11_2779624_2779642_pos_84607	0.12543
chr5_31626241_31626259_pos_379167	0.125429
chr15_65355645_65355663_pos_173275	0.125428
chr5_42621208_42621226_pos_381213	0.125428
chr1_203686556_203686574_pos_39993	0.125425
chr4_89411654_89411672_pos_362275	0.125424
chr15_37014359_37014377_pos_166297	0.125423
chr3_12938554_12938572_pos_316316	0.125423
chr9_134130913_134130931_pos_511240	0.125423
chr2_121100076_121100094_pos_264873	0.12542
chr7_132402062_132402080_pos_462011	0.125419
chr1_201481916_201481934_pos_38329	0.125416
chr9_127251180_127251198_pos_508172	0.125415
chr17_12227682_12227700_pos_202168	0.125414
chr18_9811170_9811188_pos_221256	0.125414
chr8_17610092_17610110_pos_469591	0.125414
chr2_64263410_64263428_pos_256221	0.125412
chr4_31088446_31088464_pos_355528	0.125412
chr5_171521533_171521551_pos_405265	0.125412
chr16_67897457_67897475_pos_193244	0.125411
chr8_26265546_26265564_pos_472282	0.125411
chr12_14893202_14893220_pos_114671	0.125407
chr16_56161909_56161927_pos_191328	0.125407
chr3_119305614_119305632_pos_334640	0.125406
chr1_202568778_202568796_pos_39150	0.125405
chrX_130055271_130055289_pos_518163	0.125405
chr3_4985212_4985230_pos_314551	0.125404
chr3_36927504_36927522_pos_320748	0.125404
chr7_75712079_75712097_pos_454781	0.125404
chr1_26081720_26081738_pos_8387	0.125403
chr1_53049334_53049352_pos_15061	0.125403
chr13_20465138_20465156_pos_135185	0.125401
chr7_70492756_70492774_pos_453956	0.125401
chr20_5078638_5078656_pos_286165	0.1254
chr7_28458832_28458850_pos_447488	0.125398
chr1_12148372_12148390_pos_4077	0.125397
chr1_173429664_173429682_pos_34030	0.125397
chr10_57015318_57015336_pos_63719	0.125396
chr21_38984618_38984636_pos_301326	0.125395
chr11_45858114_45858132_pos_92966	0.125393
chr16_86862710_86862728_pos_197344	0.125392
chr1_94063418_94063436_pos_24009	0.125391
chr12_93858392_93858410_pos_126497	0.125391
chr4_23892250_23892268_pos_354455	0.12539
chr10_90986672_90986690_pos_72875	0.125389
chr10_47024925_47024943_pos_62667	0.125388
chr15_73388571_73388589_pos_176622	0.125388
chr7_130373942_130373960_pos_461229	0.125387
chr12_30967755_30967773_pos_117154	0.125386
chr9_84343288_84343306_pos_498392	0.125386
chr9_99359523_99359541_pos_502173	0.125385
chr10_46540110_46540128_pos_62656	0.125384
chr15_38085474_38085492_pos_166653	0.125384
chr8_13511626_13511644_pos_469334	0.125383
chr6_133569701_133569719_pos_432405	0.125378
chr1_116167476_116167494_pos_27489	0.125377
chr16_82699764_82699782_pos_195906	0.125377
chr5_145856764_145856782_pos_398925	0.125376
chr17_49761168_49761186_pos_210563	0.125374
chr17_17751560_17751578_pos_203803	0.125372
chr16_85492094_85492112_pos_196918	0.125371
chr6_139452638_139452656_pos_434191	0.125371
chr10_29692216_29692234_pos_59250	0.12537
chr1_147599488_147599506_pos_28685	0.125369
chr7_105003548_105003566_pos_458169	0.125369
chr18_7825180_7825198_pos_220873	0.125368
chr12_110023268_110023286_pos_130088	0.125367
chr14_91202490_91202508_pos_161353	0.125367
chr3_72255252_72255270_pos_330518	0.125367
chr7_44138031_44138049_pos_451045	0.125367
chr10_86673502_86673520_pos_71461	0.125366
chr1_205806540_205806558_pos_40778	0.125364
chr12_77914220_77914238_pos_124222	0.125364
chr16_29291127_29291145_pos_189476	0.125363
chr18_12640788_12640806_pos_221888	0.125363
chr14_54771400_54771418_pos_152981	0.125359
chr3_40780892_40780910_pos_322184	0.125359
chr14_30389842_30389860_pos_150030	0.125358
chr1_39129770_39129788_pos_11609	0.125355
chr3_177789876_177789894_pos_346051	0.125355
chr7_2613940_2613958_pos_442959	0.125355
chr2_132271782_132271800_pos_265863	0.125354
chr8_26303184_26303202_pos_472298	0.125354
chr7_107966836_107966854_pos_458949	0.125353
chr9_127570930_127570948_pos_508397	0.125353
chr12_105356008_105356026_pos_128268	0.125352
chr5_65483927_65483945_pos_384383	0.125352
chr1_214035590_214035608_pos_43197	0.12535
chr1_81876669_81876687_pos_21537	0.125349
chr10_115001782_115001800_pos_80180	0.125349
chr17_41793060_41793078_pos_207928	0.125347
chr4_121939952_121939970_pos_365232	0.125347
chr10_49225342_49225360_pos_63014	0.125346
chr14_61574264_61574282_pos_154917	0.125346
chr8_9369228_9369246_pos_467368	0.125345
chr1_56171164_56171182_pos_16087	0.125344
chr1_44089719_44089737_pos_13552	0.125343
chr12_118188178_118188196_pos_132294	0.125339
chr16_83954740_83954758_pos_196132	0.125339
chr2_42875522_42875540_pos_251626	0.125339
chr6_84774009_84774027_pos_425870	0.125338
chr7_16348674_16348692_pos_445095	0.125338
chr7_35332490_35332508_pos_449303	0.125338
chr1_110187746_110187764_pos_26127	0.125336
chr5_154285862_154285880_pos_402175	0.125336
chr6_107539063_107539081_pos_427551	0.125335
chr9_37921684_37921702_pos_495583	0.125334
chr1_203610134_203610152_pos_39883	0.125333
chr4_53907500_53907518_pos_358115	0.125332
chr1_21942390_21942408_pos_6896	0.125331
chr12_2524168_2524186_pos_111580	0.12533
chr2_237223002_237223020_pos_283139	0.12533
chr9_128565898_128565916_pos_508852	0.125329
chr6_43507382_43507400_pos_421539	0.125327
chr2_26772563_26772581_pos_246597	0.125326
chr6_136962892_136962910_pos_433270	0.125323
chr8_66519236_66519254_pos_478567	0.125322
chr14_50859825_50859843_pos_151676	0.12532
chr1_89872226_89872244_pos_23023	0.125319
chr1_109272515_109272533_pos_25740	0.125319
chr15_36583561_36583579_pos_165900	0.125319
chrX_154732069_154732087_pos_519439	0.125317
chr12_108803698_108803716_pos_129585	0.125316
chr2_121429648_121429666_pos_264915	0.125316
chr4_55185444_55185462_pos_358528	0.125315
chr13_113649170_113649188_pos_148765	0.125313
chr2_200379062_200379080_pos_275580	0.125313
chr22_46649638_46649656_pos_313608	0.125313
chr10_15321244_15321262_pos_56125	0.125312
chr2_152444584_152444602_pos_268325	0.125312
chr5_151627769_151627787_pos_401784	0.125312
chr8_11717752_11717770_pos_468331	0.125311
chr15_34720946_34720964_pos_165499	0.125308
chr2_67260506_67260524_pos_257163	0.125308
chr22_50672586_50672604_pos_314109	0.125306
chr19_35645088_35645106_pos_237691	0.125305
chr3_71468738_71468756_pos_330315	0.125305
chr1_149939249_149939267_pos_28901	0.125303
chr5_96982126_96982144_pos_389636	0.125302
chr8_47663324_47663342_pos_476355	0.125301
chr8_63220445_63220463_pos_478264	0.125301
chr3_65549236_65549254_pos_328197	0.125299
chr4_89298869_89298887_pos_362220	0.125299
chr8_122813482_122813500_pos_485042	0.125299
chr22_24474360_24474378_pos_305697	0.125297
chr10_79224732_79224750_pos_70349	0.125296
chr5_5688472_5688490_pos_376989	0.125296
chr15_85607845_85607863_pos_180011	0.125295
chr10_13686098_13686116_pos_55617	0.125293
chr22_44658576_44658594_pos_312757	0.125293
chr4_159231004_159231022_pos_371967	0.125292
chr1_15207066_15207084_pos_4856	0.12529
chr10_84837456_84837474_pos_71101	0.125289
chr2_43231366_43231384_pos_252038	0.125289
chr17_82876801_82876819_pos_219416	0.125288
chr5_136810727_136810745_pos_395469	0.125288
chr10_79204066_79204084_pos_70296	0.125286
chr11_14027701_14027719_pos_88004	0.125285
chr9_34992562_34992580_pos_495061	0.125285
chr20_35055009_35055027_pos_290585	0.125284
chr3_12658756_12658774_pos_316117	0.125284
chr12_96516946_96516964_pos_127402	0.125283
chr11_128769120_128769138_pos_108460	0.125282
chr20_3936332_3936350_pos_285848	0.125282
chr20_57452317_57452335_pos_296250	0.125281
chr3_8483444_8483462_pos_314784	0.12528
chr3_71702810_71702828_pos_330402	0.125279
chr5_124555244_124555262_pos_392910	0.125278
chr4_98469928_98469946_pos_362641	0.125277
chr4_184343670_184343688_pos_374494	0.125277
chr11_12914818_12914836_pos_87795	0.125276
chr3_98779786_98779804_pos_331914	0.125276
chr12_110555670_110555688_pos_130519	0.125275
chr21_34659172_34659190_pos_300270	0.125275
chr4_140238990_140239008_pos_367627	0.125275
chr2_178860093_178860111_pos_272922	0.125274
chr5_80217386_80217404_pos_387650	0.125274
chr15_26477232_26477250_pos_164632	0.125273
chr5_112338916_112338934_pos_391022	0.125273
chr1_3072294_3072312_pos_549	0.125271
chr3_120559866_120559884_pos_335363	0.125271
chr10_89475168_89475186_pos_72418	0.12527
chr1_205529126_205529144_pos_40675	0.125269
chr11_126416587_126416605_pos_107723	0.125268
chr1_225694242_225694260_pos_45728	0.125266
chr8_11569840_11569858_pos_467785	0.125263
chr8_22971604_22971622_pos_471485	0.125262
chr5_1118856_1118874_pos_376419	0.125261
chr1_53949830_53949848_pos_15212	0.12526
chr2_239956892_239956910_pos_284557	0.12526
chr7_102214898_102214916_pos_457827	0.12526
chr1_66678670_66678688_pos_19719	0.125258
chr10_43454890_43454908_pos_61876	0.125258
chr18_22469416_22469434_pos_223373	0.125258
chr20_39775266_39775284_pos_292021	0.125258
chr22_50705380_50705398_pos_314122	0.125258
chr5_112143812_112143830_pos_390955	0.125258
chr8_3673724_3673742_pos_466544	0.125258
chr1_228964371_228964389_pos_46842	0.125257
chr1_44328837_44328855_pos_13643	0.125255
chr13_31945414_31945432_pos_137875	0.125255
chr8_57205978_57205996_pos_477387	0.125255
chr11_47189592_47189610_pos_93515	0.125254
chr7_139731288_139731306_pos_464111	0.125253
chr10_79422592_79422610_pos_70619	0.125251
chr5_135814818_135814836_pos_395321	0.125251
chr11_43838238_43838256_pos_92023	0.125249
chr3_102142610_102142628_pos_332655	0.125248
chr3_12371730_12371748_pos_315967	0.125247
chr3_158096008_158096026_pos_343158	0.125246
chr3_196187102_196187120_pos_350834	0.125244
chrX_155005833_155005851_pos_519474	0.125244
chr13_98221447_98221465_pos_145736	0.125243
chr1_230125814_230125832_pos_47179	0.125242
chr18_7291194_7291212_pos_220630	0.125241
chr4_24392962_24392980_pos_354671	0.125241
chr1_236692120_236692138_pos_50220	0.12524
chr20_53331686_53331704_pos_295425	0.12524
chr14_52052570_52052588_pos_152164	0.125239
chr16_66487986_66488004_pos_192795	0.125239
chr5_149456850_149456868_pos_400357	0.125239
chr1_225655560_225655578_pos_45691	0.125238
chr1_244730618_244730636_pos_51198	0.125238
chr12_50636566_50636584_pos_119971	0.125238
chr5_139416187_139416205_pos_396431	0.125238
chrX_74536462_74536480_pos_517011	0.125238
chr19_1936168_1936186_pos_232310	0.125234
chr3_77271846_77271864_pos_331349	0.125234
chr4_10124589_10124607_pos_353073	0.125234
chr11_15816332_15816350_pos_88256	0.125229
chr10_30816745_30816763_pos_59786	0.125228
chr5_112143937_112143955_pos_390958	0.125228
chr12_52280954_52280972_pos_120393	0.125227
chr11_116984742_116984760_pos_104542	0.125226
chr10_76251140_76251158_pos_68688	0.125224
chr5_68042281_68042299_pos_385287	0.125223
chr13_30898939_30898957_pos_137714	0.125222
chr2_233470212_233470230_pos_282065	0.125222
chr7_116213886_116213904_pos_459619	0.125221
chr2_159607318_159607336_pos_269362	0.125217
chr9_131698582_131698600_pos_510550	0.125217
chr12_2216426_2216444_pos_111226	0.125215
chr5_91126588_91126606_pos_388994	0.125214
chr5_142778536_142778554_pos_398051	0.125213
chr7_111138452_111138470_pos_459127	0.125213
chr15_90031590_90031608_pos_180837	0.12521
chr15_62898194_62898212_pos_172034	0.125209
chr9_14270928_14270946_pos_492934	0.125208
chr7_102286652_102286670_pos_457857	0.125207
chr2_220937397_220937415_pos_280080	0.125206
chr1_232319358_232319376_pos_48313	0.125205
chr22_31036961_31036979_pos_307768	0.125205
chr5_175655348_175655366_pos_407662	0.125205
chr7_2626914_2626932_pos_443018	0.125204
chr1_216765758_216765776_pos_43746	0.1252
chr3_128497146_128497164_pos_338227	0.1252
chr4_40962982_40963000_pos_356345	0.1252
chr17_44110398_44110416_pos_208850	0.125199
chr19_40242098_40242116_pos_238430	0.125199
chr4_168812628_168812646_pos_372667	0.125199
chr20_47577086_47577104_pos_293699	0.125198
chr8_27333250_27333268_pos_472634	0.125198
chr17_43432290_43432308_pos_208501	0.125197
chr17_57478228_57478246_pos_212032	0.125197
chr10_3048824_3048842_pos_52323	0.125196
chr11_92252072_92252090_pos_100898	0.125191
chr14_38310155_38310173_pos_151216	0.125191
chr22_40180564_40180582_pos_311239	0.125191
chr12_67667990_67668008_pos_122835	0.125187
chr18_77067458_77067476_pos_231548	0.125186
chr7_19378054_19378072_pos_445688	0.125186
chr1_11874450_11874468_pos_3909	0.125185
chr2_73109574_73109592_pos_258765	0.125185
chr5_139698948_139698966_pos_396772	0.125185
chr6_89525990_89526008_pos_426221	0.125185
chr4_168769680_168769698_pos_372590	0.125184
chr4_151112116_151112134_pos_369880	0.125183
chr8_123705650_123705668_pos_485657	0.125183
chr1_155016488_155016506_pos_29959	0.125182
chr12_89349390_89349408_pos_124986	0.125182
chr20_35619383_35619401_pos_290734	0.125181
chr22_40212344_40212362_pos_311285	0.12518
chr8_30217640_30217658_pos_473587	0.12518
chr2_26300512_26300530_pos_246463	0.125179
chr20_50916340_50916358_pos_295004	0.125179
chr4_78059400_78059418_pos_360571	0.125179
chr1_77830034_77830052_pos_20889	0.125178
chr1_166925416_166925434_pos_32393	0.125177
chr6_151101848_151101866_pos_437147	0.125177
chr20_4613892_4613910_pos_286037	0.125176
chr1_60985122_60985140_pos_17441	0.125172
chr1_229843990_229844008_pos_47053	0.125172
chr14_64221798_64221816_pos_155328	0.125172
chr10_10797360_10797378_pos_54513	0.125171
chr10_114066794_114066812_pos_79459	0.125168
chr12_3152019_3152037_pos_111945	0.125168
chr11_114171635_114171653_pos_103780	0.125167
chr9_97503308_97503326_pos_501680	0.125165
chr3_57017148_57017166_pos_326277	0.125164
chr5_172643142_172643160_pos_405989	0.125164
chr11_34493072_34493090_pos_91358	0.125163
chr2_229283228_229283246_pos_281352	0.125163
chr10_71232956_71232974_pos_66767	0.125158
chr15_35669112_35669130_pos_165714	0.125158
chr6_108850741_108850759_pos_428000	0.125158
chr11_114889564_114889582_pos_104045	0.125157
chr6_139779130_139779148_pos_434388	0.125157
chr10_95428824_95428842_pos_74320	0.125156
chr10_3775997_3776015_pos_52886	0.125155
chr17_12093212_12093230_pos_202155	0.125155
chr1_226979674_226979692_pos_46373	0.125154
chr10_113646418_113646436_pos_79276	0.125154
chr13_40664701_40664719_pos_140029	0.125154
chr18_50611802_50611820_pos_228166	0.125153
chr11_111733258_111733276_pos_102828	0.125151
chr12_69747824_69747842_pos_123408	0.12515
chr16_27235243_27235261_pos_189062	0.125149
chr19_6272136_6272154_pos_233931	0.125149
chr8_8324487_8324505_pos_466787	0.125149
chr2_234170088_234170106_pos_282096	0.125148
chr5_77340728_77340746_pos_386845	0.125147
chr6_109349676_109349694_pos_428279	0.125147
chr7_92731810_92731828_pos_456342	0.125146
chr6_163289026_163289044_pos_439921	0.125143
chr6_163709156_163709174_pos_440359	0.125141
chr14_53462088_53462106_pos_152409	0.125137
chr17_78563793_78563811_pos_217986	0.125137
chr12_114437974_114437992_pos_131444	0.125135
chr2_196567378_196567396_pos_275129	0.125135
chr17_49695174_49695192_pos_210498	0.125133
chr2_37674202_37674220_pos_249782	0.125133
chr7_132430950_132430968_pos_462085	0.125133
chr1_170807662_170807680_pos_33525	0.125132
chr10_80410946_80410964_pos_70894	0.125132
chr19_35265106_35265124_pos_237661	0.125131
chr4_13837543_13837561_pos_353373	0.12513
chr7_34061404_34061422_pos_449002	0.125129
chr15_36587490_36587508_pos_165917	0.125128
chr17_79815160_79815178_pos_218323	0.125126
chr20_595812_595830_pos_285226	0.125126
chr10_61992276_61992294_pos_64795	0.125125
chr13_113153584_113153602_pos_148550	0.125125
chr6_89222186_89222204_pos_426140	0.125125
chr10_52308768_52308786_pos_63635	0.125124
chr7_104958557_104958575_pos_458094	0.125124
chr1_161530944_161530962_pos_31167	0.125123
chr4_158810338_158810356_pos_371691	0.125123
chr8_29474145_29474163_pos_473343	0.125123
chr18_63097270_63097288_pos_230429	0.125122
chr2_12835906_12835924_pos_244124	0.12512
chr6_1872101_1872119_pos_409037	0.12512
chr4_183407159_183407177_pos_374191	0.125119
chr16_65297680_65297698_pos_192498	0.125118
chr7_74459486_74459504_pos_454532	0.125118
chr1_66540912_66540930_pos_19642	0.125113
chr6_118553772_118553790_pos_430279	0.125113
chr2_3450852_3450870_pos_241890	0.12511
chr1_64891766_64891784_pos_19059	0.125109
chr4_54067405_54067423_pos_358166	0.125108
chr7_64999624_64999642_pos_453537	0.125108
chr2_181988926_181988944_pos_273361	0.125107
chr15_75760250_75760268_pos_177553	0.125104
chr5_149778358_149778376_pos_400605	0.125102
chr6_122130098_122130116_pos_430952	0.125102
chr10_44933383_44933401_pos_62410	0.125101
chr18_58763198_58763216_pos_229666	0.125101
chr6_108971438_108971456_pos_428140	0.125101
chr3_102141833_102141851_pos_332652	0.1251
chr9_89675034_89675052_pos_499431	0.1251
chr6_160431998_160432016_pos_439423	0.125099
chr16_85187330_85187348_pos_196630	0.125098
chr7_44259668_44259686_pos_451141	0.125098
chr11_2837342_2837360_pos_84690	0.125095
chr14_104178530_104178548_pos_163852	0.125095
chr13_32060610_32060628_pos_137972	0.125094
chr7_135758375_135758393_pos_462947	0.125092
chr9_113479730_113479748_pos_504802	0.125092
chr2_85606176_85606194_pos_259511	0.12509
chr2_96632180_96632198_pos_260505	0.12509
chr6_36735275_36735293_pos_419380	0.12509
chr8_117811404_117811422_pos_483967	0.125088
chr17_37483498_37483516_pos_206600	0.125087
chr3_169620134_169620152_pos_344210	0.125087
chr9_82601133_82601151_pos_498181	0.125085
chr1_70818780_70818798_pos_20435	0.125084
chr19_4970800_4970818_pos_233319	0.125084
chr11_94112344_94112362_pos_101040	0.125081
chr1_61579629_61579647_pos_18127	0.12508
chr14_22886667_22886685_pos_149237	0.12508
chr3_71241424_71241442_pos_330079	0.125076
chr18_10014272_10014290_pos_221371	0.125075
chrX_46903980_46903998_pos_515397	0.125075
chr7_66152252_66152270_pos_453593	0.125072
chr8_93795702_93795720_pos_480460	0.125072
chr8_122828491_122828509_pos_485077	0.125072
chr1_21901525_21901543_pos_6708	0.125071
chr15_41585486_41585504_pos_167668	0.125071
chr14_50363584_50363602_pos_151572	0.12507
chr6_136745724_136745742_pos_433217	0.12507
chr7_90726952_90726970_pos_455971	0.12507
chr3_119657974_119657992_pos_334920	0.125068
chr13_106527664_106527682_pos_146632	0.125067
chr13_33488002_33488020_pos_138669	0.125064
chr4_185518672_185518690_pos_375027	0.125063
chr1_86504187_86504205_pos_22460	0.125062
chr2_98270096_98270114_pos_260842	0.125062
chr5_132458408_132458426_pos_394730	0.125061
chr3_178319477_178319495_pos_346192	0.125059
chr6_108850686_108850704_pos_427999	0.125059
chr17_19263772_19263790_pos_204333	0.125058
chr6_73722904_73722922_pos_424658	0.125058
chr2_160269884_160269902_pos_269551	0.125056
chr5_68428434_68428452_pos_385536	0.125056
chr1_8343681_8343699_pos_2053	0.125054
chr11_117379203_117379221_pos_104679	0.125054
chr12_32549995_32550013_pos_117364	0.125054
chr2_11342494_11342512_pos_243480	0.125054
chr13_33728324_33728342_pos_138765	0.125053
chr4_15233406_15233424_pos_353616	0.125053
chr20_32978084_32978102_pos_290034	0.125052
chr14_63896234_63896252_pos_155201	0.125051
chr4_23887368_23887386_pos_354445	0.125051
chr1_15179290_15179308_pos_4843	0.12505
chr16_4112532_4112550_pos_185669	0.12505
chr1_66445048_66445066_pos_19594	0.125049
chr11_112777176_112777194_pos_103133	0.125049
chr14_58060263_58060281_pos_153510	0.125049
chr14_64666952_64666970_pos_155432	0.125049
chr2_102114844_102114862_pos_262362	0.125049
chr10_102782896_102782914_pos_76392	0.125048
chr18_21309418_21309436_pos_222443	0.125046
chr7_20408854_20408872_pos_445754	0.125046
chr10_119516496_119516514_pos_80835	0.125045
chr15_71690386_71690404_pos_176284	0.125045
chr19_18713046_18713064_pos_236701	0.125043
chr9_134807890_134807908_pos_511698	0.125043
chr3_188349832_188349850_pos_348572	0.125042
chr6_163411016_163411034_pos_440176	0.125042
chr3_54599862_54599880_pos_325856	0.12504
chr5_151810732_151810750_pos_401950	0.12504
chr10_16987462_16987480_pos_56538	0.125039
chr2_201882568_201882586_pos_275905	0.125038
chr8_129686010_129686028_pos_487547	0.125037
chr7_44293820_44293838_pos_451203	0.125036
chr10_88936669_88936687_pos_72107	0.125034
chr20_45053308_45053326_pos_293132	0.125034
chr1_86712686_86712704_pos_22477	0.125033
chr11_10327344_10327362_pos_85910	0.125033
chr15_45346586_45346604_pos_168469	0.12503
chr9_99824180_99824198_pos_502263	0.125029
chr9_130140353_130140371_pos_509502	0.125029
chr3_11205254_11205272_pos_315462	0.125022
chr14_105171208_105171226_pos_164148	0.125021
chr15_78150930_78150948_pos_178233	0.12502
chr11_73242702_73242720_pos_97990	0.125018
chr17_56738158_56738176_pos_211676	0.125018
chr3_16244250_16244268_pos_317352	0.125018
chr19_3951036_3951054_pos_233098	0.125016
chr8_8325138_8325156_pos_466792	0.125014
chr4_140238222_140238240_pos_367619	0.125013
chr6_10749816_10749834_pos_411600	0.125013
chr1_24754433_24754451_pos_7875	0.125012
chr1_155536480_155536498_pos_30072	0.125009
chr9_14018245_14018263_pos_492666	0.125009
chr1_93676100_93676118_pos_23797	0.125008
chr1_25610088_25610106_pos_8061	0.125006
chr9_107734650_107734668_pos_503118	0.125006
chr16_66248248_66248266_pos_192693	0.125004
chr19_4815864_4815882_pos_233299	0.125004
chr22_46684880_46684898_pos_313648	0.125003
chr12_42447043_42447061_pos_117634	0.125001
chr15_92166892_92166910_pos_181896	0.125001
chr5_95817642_95817660_pos_389364	0.125
chr18_64982638_64982656_pos_230618	0.124998
chr10_58715216_58715234_pos_63837	0.124995
chr14_91326596_91326614_pos_161390	0.124994
chr12_124664285_124664303_pos_134420	0.124993
chr14_54712066_54712084_pos_152880	0.124993
chr2_40514446_40514464_pos_251018	0.124992
chr11_130458114_130458132_pos_108973	0.124991
chr17_20090828_20090846_pos_204563	0.124991
chr4_48127686_48127704_pos_357147	0.124991
chr1_61377658_61377676_pos_17971	0.12499
chr10_122310916_122310934_pos_81602	0.12499
chr1_232623173_232623191_pos_48780	0.124989
chr16_69482882_69482900_pos_193575	0.124989
chr14_55126227_55126245_pos_153145	0.124988
chr1_230145538_230145556_pos_47219	0.124987
chr12_123096709_123096727_pos_133606	0.124986
chr4_123127902_123127920_pos_365354	0.124986
chr6_41724946_41724964_pos_421018	0.124986
chr17_1259315_1259333_pos_199140	0.124985
chr22_31444188_31444206_pos_307931	0.124985
chr2_207130017_207130035_pos_277012	0.124984
chr6_161038770_161038788_pos_439493	0.124984
chr10_28559318_28559336_pos_58614	0.124983
chr12_67828134_67828152_pos_122978	0.124983
chr1_101002758_101002776_pos_25237	0.124982
chr1_206030860_206030878_pos_40916	0.124982
chr13_29005678_29005696_pos_136976	0.124982
chr1_8096660_8096678_pos_1896	0.124981
chr8_42493376_42493394_pos_476042	0.124981
chr15_81752750_81752768_pos_178947	0.12498
chr9_38649278_38649296_pos_495992	0.12498
chr12_46220516_46220534_pos_118351	0.124979
chr8_124773766_124773784_pos_486173	0.124979
chr20_62557560_62557578_pos_297339	0.124978
chr6_21406571_21406589_pos_416020	0.124978
chr13_74131912_74131930_pos_143683	0.124977
chr10_98437020_98437038_pos_75274	0.124976
chr16_48536805_48536823_pos_189983	0.124976
chr5_149842612_149842630_pos_400742	0.124974
chr22_35904930_35904948_pos_309333	0.124973
chr12_27865574_27865592_pos_116881	0.124972
chr11_68855484_68855502_pos_96981	0.124971
chr5_143087396_143087414_pos_398451	0.124969
chr5_125411856_125411874_pos_393537	0.124968
chr6_90145276_90145294_pos_426377	0.124968
chr17_64306991_64307009_pos_214060	0.124967
chr9_126784143_126784161_pos_507810	0.124967
chr17_73291636_73291654_pos_215750	0.124966
chr2_163698404_163698422_pos_270338	0.124965
chr21_34148144_34148162_pos_300034	0.124965
chr8_141060088_141060106_pos_489744	0.124964
chr9_27340038_27340056_pos_494473	0.124964
chr2_236772630_236772648_pos_282910	0.124963
chr6_89022954_89022972_pos_426088	0.124962
chr20_48686472_48686490_pos_293998	0.12496
chr7_26156522_26156540_pos_447089	0.12496
chr2_62114670_62114688_pos_255757	0.124959
chr2_66840208_66840226_pos_257146	0.124959
chr10_99942098_99942116_pos_75470	0.124958
chr13_39395482_39395500_pos_139375	0.124958
chr2_134420374_134420392_pos_266548	0.124958
chr12_104674241_104674259_pos_128116	0.124957
chrX_45352976_45352994_pos_515240	0.124955
chr10_122187207_122187225_pos_81471	0.124954
chr14_64825654_64825672_pos_155579	0.124954
chr15_57537170_57537188_pos_170321	0.124954
chr17_9150732_9150750_pos_201752	0.124953
chr19_611256_611274_pos_231964	0.124953
chr20_56383424_56383442_pos_295866	0.124953
chr1_44784392_44784410_pos_13775	0.124951
chr1_81877852_81877870_pos_21550	0.12495
chr10_51046044_51046062_pos_63475	0.124948
chr3_45676629_45676647_pos_323759	0.124948
chr20_47379988_47380006_pos_293592	0.124947
chr4_140243118_140243136_pos_367632	0.124947
chr6_3841752_3841770_pos_409822	0.124944
chr1_147744294_147744312_pos_28772	0.124943
chr10_125023902_125023920_pos_82341	0.124943
chr2_238377082_238377100_pos_284062	0.124942
chr5_160164887_160164905_pos_404022	0.124941
chr6_159203565_159203583_pos_439054	0.124941
chr2_2847207_2847225_pos_241855	0.12494
chr3_32421472_32421490_pos_320335	0.124936
chr3_159854885_159854903_pos_343482	0.124936
chr17_27985860_27985878_pos_205155	0.124935
chr11_876152_876170_pos_84046	0.124934
chr3_19889540_19889558_pos_318100	0.124934
chr7_112160580_112160598_pos_459230	0.124934
chr1_21915320_21915338_pos_6784	0.124933
chr11_16879699_16879717_pos_88737	0.124932
chr8_48419519_48419537_pos_476585	0.124932
chr18_22463228_22463246_pos_223327	0.12493
chr8_6788058_6788076_pos_466740	0.12493
chr19_480357_480375_pos_231934	0.124929
chr6_143221824_143221842_pos_435196	0.124929
chr4_145936894_145936912_pos_368889	0.124928
chr14_59313378_59313396_pos_153944	0.124924
chr7_30816334_30816352_pos_448298	0.124923
chr11_112083104_112083122_pos_102969	0.124921
chr19_15323992_15324010_pos_235584	0.124921
chr22_32745176_32745194_pos_308221	0.124921
chr11_46675528_46675546_pos_93315	0.124918
chr1_203564686_203564704_pos_39821	0.124917
chr3_143976369_143976387_pos_341010	0.124917
chr6_157742478_157742496_pos_438569	0.124917
chr19_4813163_4813181_pos_233292	0.124913
chr14_49970196_49970214_pos_151405	0.124912
chr2_219737348_219737366_pos_279954	0.124912
chr10_15487656_15487674_pos_56249	0.124911
chr17_58507588_58507606_pos_212624	0.124911
chr2_99390956_99390974_pos_261036	0.124911
chr1_41500928_41500946_pos_12575	0.12491
chr14_70832730_70832748_pos_157676	0.12491
chr1_94535240_94535258_pos_24247	0.124908
chr3_141235774_141235792_pos_340446	0.124908
chr19_19462348_19462366_pos_236869	0.124907
chr5_169133458_169133476_pos_404783	0.124907
chr6_17259054_17259072_pos_414754	0.124906
chr8_18674264_18674282_pos_470031	0.124906
chr6_163438751_163438769_pos_440251	0.124904
chr13_26465645_26465663_pos_136303	0.124903
chr17_59384551_59384569_pos_212816	0.124903
chr7_102989277_102989295_pos_457994	0.124903
chr22_43829814_43829832_pos_312538	0.124901
chr11_119905014_119905032_pos_105618	0.1249
chr2_39697590_39697608_pos_250553	0.1249
chr2_150480336_150480354_pos_268049	0.1249
chr15_99455475_99455493_pos_183854	0.124897
chr1_184079112_184079130_pos_36560	0.124896
chr14_101972530_101972548_pos_163215	0.124896
chr8_133255494_133255512_pos_488515	0.124895
chr18_56508736_56508754_pos_228937	0.124894
chr2_234290912_234290930_pos_282119	0.124893
chr5_113212408_113212426_pos_391360	0.124893
chr6_36216751_36216769_pos_419201	0.124892
chr8_8901730_8901748_pos_467053	0.124891
chr2_62305624_62305642_pos_255860	0.12489
chr6_17299944_17299962_pos_414923	0.124889
chr1_23597894_23597912_pos_7378	0.124888
chr3_25514772_25514790_pos_318855	0.124888
chr1_101112520_101112538_pos_25269	0.124887
chr6_35007594_35007612_pos_418532	0.124887
chr12_46261454_46261472_pos_118404	0.124886
chr13_29066018_29066036_pos_136998	0.124886
chr14_69648964_69648982_pos_157485	0.124886
chr6_139452602_139452620_pos_434190	0.124886
chr10_10823458_10823476_pos_54563	0.124884
chr14_93746706_93746724_pos_161967	0.124884
chr10_121313790_121313808_pos_81054	0.124883
chr6_155755442_155755460_pos_437944	0.124883
chr2_42836196_42836214_pos_251601	0.124881
chr22_39300450_39300468_pos_311042	0.12488
chr5_132288136_132288154_pos_394642	0.124878
chr9_95008268_95008286_pos_501130	0.124878
chr3_66031507_66031525_pos_328444	0.124877
chr3_125115741_125115759_pos_337052	0.124876
chr9_4862769_4862787_pos_491634	0.124876
chr7_13977890_13977908_pos_444764	0.124875
chr22_50300630_50300648_pos_314024	0.124873
chr19_49226364_49226382_pos_240720	0.124871
chr15_60359906_60359924_pos_171102	0.124868
chr13_99221138_99221156_pos_146179	0.124864
chr6_79453945_79453963_pos_425069	0.124864
chr13_44108342_44108360_pos_140852	0.124861
chr1_172320794_172320812_pos_33798	0.12486
chr10_77975196_77975214_pos_69201	0.12486
chr12_1218128_1218146_pos_110544	0.124859
chr5_149801843_149801861_pos_400650	0.124859
chr17_64064010_64064028_pos_213918	0.124857
chr15_42018968_42018986_pos_167988	0.124855
chr1_91555578_91555596_pos_23168	0.124854
chr11_10657700_10657718_pos_86070	0.124854
chr20_51492937_51492955_pos_295139	0.124854
chr3_18234784_18234802_pos_318033	0.124853
chr13_51255652_51255670_pos_142679	0.12485
chr8_17687210_17687228_pos_469745	0.12485
chr1_99728774_99728792_pos_24977	0.124849
chr11_16925686_16925704_pos_88806	0.124848
chr10_35876384_35876402_pos_61627	0.124847
chr2_202816020_202816038_pos_276041	0.124847
chr2_240236854_240236872_pos_284606	0.124846
chr6_148240585_148240603_pos_435986	0.124846
chr9_121992852_121992870_pos_506740	0.124846
chr1_44501417_44501435_pos_13717	0.124844
chr2_173184524_173184542_pos_271897	0.124843
chr2_70470200_70470218_pos_258089	0.124841
chr21_29287644_29287662_pos_299197	0.124841
chr6_157438810_157438828_pos_438502	0.124841
chr16_15590938_15590956_pos_187560	0.12484
chr1_8517820_8517838_pos_2265	0.124838
chr11_75723910_75723928_pos_98776	0.124838
chr4_7806052_7806070_pos_352283	0.124838
chr11_67054184_67054202_pos_96483	0.124835
chr8_105653944_105653962_pos_483222	0.124834
chr11_1503892_1503910_pos_84119	0.124832
chr4_184343710_184343728_pos_374495	0.124832
chr13_44388666_44388684_pos_141141	0.12483
chr14_24279063_24279081_pos_149640	0.12483
chr17_19249941_19249959_pos_204314	0.12483
chr5_65076628_65076646_pos_384315	0.124829
chr19_17606538_17606556_pos_236298	0.124828
chr8_11742696_11742714_pos_468432	0.124827
chr5_150294948_150294966_pos_401022	0.124826
chr6_21588140_21588158_pos_416078	0.124826
chr6_84767814_84767832_pos_425819	0.124826
chr1_111597632_111597650_pos_26282	0.124825
chr2_25236938_25236956_pos_246198	0.124824
chr1_20152507_20152525_pos_6215	0.124823
chr1_200228324_200228342_pos_37967	0.12482
chr2_239815592_239815610_pos_284506	0.124819
chr1_230865552_230865570_pos_47655	0.124817
chr8_74222048_74222066_pos_478976	0.124816
chr9_121362964_121362982_pos_506257	0.124816
chr1_203692968_203692986_pos_40008	0.124815
chr5_79459796_79459814_pos_387327	0.124815
chr3_193135118_193135136_pos_349409	0.124813
chr2_101559790_101559808_pos_262008	0.124811
chr22_42296728_42296746_pos_311897	0.124811
chr10_72315903_72315921_pos_67473	0.12481
chr11_102143816_102143834_pos_102120	0.124809
chr8_144757252_144757270_pos_490509	0.124809
chr4_76738554_76738572_pos_360295	0.124808
chr1_172360714_172360732_pos_33894	0.124807
chr12_115354142_115354160_pos_131677	0.124807
chr3_149599356_149599374_pos_341687	0.124807
chr7_104984304_104984322_pos_458164	0.124806
chr1_8421876_8421894_pos_2204	0.124805
chr3_126473084_126473102_pos_337341	0.124805
chr1_47656866_47656884_pos_14311	0.124803
chr7_50360626_50360644_pos_452631	0.124803
chr2_8512322_8512340_pos_242469	0.124801
chr22_42314486_42314504_pos_311903	0.124801
chr9_99239538_99239556_pos_502121	0.124801
chr10_28248216_28248234_pos_58564	0.1248
chr8_48101822_48101840_pos_476459	0.1248
chr12_76266996_76267014_pos_123951	0.124799
chr9_110104689_110104707_pos_504112	0.124798
chr4_159252780_159252798_pos_371989	0.124795
chr13_44854700_44854718_pos_141230	0.124793
chr5_67093460_67093478_pos_384867	0.124793
chr10_191892_191910_pos_52011	0.124792
chr17_9177509_9177527_pos_201762	0.124792
chr2_10762774_10762792_pos_243386	0.124792
chr6_13114212_13114230_pos_412643	0.124792
chr8_124699432_124699450_pos_486092	0.124792
chr4_169650180_169650198_pos_372962	0.12479
chr16_3158986_3159004_pos_185286	0.124788
chr10_50440012_50440030_pos_63235	0.124787
chr12_10220866_10220884_pos_113691	0.124787
chr8_123669966_123669984_pos_485611	0.124786
chr6_143734516_143734534_pos_435383	0.124785
chr5_150610127_150610145_pos_401305	0.124784
chr18_23079108_23079126_pos_223697	0.124782
chr10_50382844_50382862_pos_63193	0.124781
chr17_78733632_78733650_pos_218037	0.12478
chr6_11367514_11367532_pos_411926	0.124779
chr7_44177868_44177886_pos_451098	0.124779
chr7_55177400_55177418_pos_453364	0.124779
chr6_108676080_108676098_pos_427919	0.124778
chr7_132866302_132866320_pos_462242	0.124776
chr15_60932595_60932613_pos_171297	0.124774
chr11_112179876_112179894_pos_102978	0.124772
chr7_111789980_111789998_pos_459153	0.124772
chr6_90287073_90287091_pos_426601	0.124771
chr7_135758215_135758233_pos_462944	0.124771
chr12_132598755_132598773_pos_134927	0.12477
chr12_18754372_18754390_pos_114996	0.124767
chr10_78965178_78965196_pos_69805	0.124766
chr6_43263632_43263650_pos_421438	0.124766
chr5_80218911_80218929_pos_387657	0.124765
chr6_163460700_163460718_pos_440265	0.124765
chr1_9561624_9561642_pos_2911	0.124764
chr3_69292064_69292082_pos_329176	0.124764
chr1_39178712_39178730_pos_11657	0.124763
chr20_62247186_62247204_pos_297154	0.124763
chr12_49199066_49199084_pos_119411	0.124761
chr18_28062648_28062666_pos_224773	0.12476
chr22_25403861_25403879_pos_306036	0.124759
chr8_25958621_25958639_pos_472095	0.124759
chr7_130430724_130430742_pos_461274	0.124758
chr1_214290174_214290192_pos_43372	0.124757
chr1_55670868_55670886_pos_15991	0.124756
chr11_45754520_45754538_pos_92901	0.124755
chr7_100569770_100569788_pos_457292	0.124754
chr9_2809816_2809834_pos_491347	0.124754
chr2_158842122_158842140_pos_268835	0.124753
chr5_122363388_122363406_pos_392304	0.124751
chr12_19854396_19854414_pos_115367	0.12475
chr9_133114324_133114342_pos_510896	0.12475
chr12_45232966_45232984_pos_118051	0.124747
chrX_134026181_134026199_pos_518410	0.124746
chr1_81492899_81492917_pos_21339	0.124745
chr5_41908540_41908558_pos_381100	0.124745
chr2_118097890_118097908_pos_264248	0.124744
chr7_130279204_130279222_pos_461158	0.124744
chr9_125473656_125473674_pos_507489	0.124744
chr1_56573619_56573637_pos_16414	0.124743
chr3_24042390_24042408_pos_318429	0.124742
chr21_32504558_32504576_pos_299614	0.124741
chr6_7137854_7137872_pos_410956	0.12474
chr6_118724370_118724388_pos_430432	0.12474
chr1_21238006_21238024_pos_6351	0.124739
chr2_100895676_100895694_pos_261524	0.124739
chr2_65383234_65383252_pos_256730	0.124738
chr4_30718425_30718443_pos_355349	0.124738
chr8_8346394_8346412_pos_466796	0.124738
chr9_134056176_134056194_pos_511222	0.124738
chr4_158787178_158787196_pos_371647	0.124737
chr15_101105052_101105070_pos_184487	0.124736
chr8_81364594_81364612_pos_479814	0.124736
chr17_77840413_77840431_pos_217497	0.124733
chr3_72591830_72591848_pos_330689	0.124733
chr5_139422471_139422489_pos_396471	0.124731
chr1_206501558_206501576_pos_41001	0.12473
chr15_88402119_88402137_pos_180507	0.12473
chr4_141047558_141047576_pos_367976	0.124729
chr8_78584558_78584576_pos_479223	0.124724
chr6_140678004_140678022_pos_434788	0.124721
chr1_224499406_224499424_pos_45553	0.124718
chr15_71680000_71680018_pos_176275	0.124718
chr19_18434976_18434994_pos_236528	0.124717
chr16_23584534_23584552_pos_188684	0.124714
chr10_19828742_19828760_pos_57201	0.124713
chr1_2242282_2242300_pos_354	0.124712
chr3_37591513_37591531_pos_321106	0.124711
chr4_168923887_168923905_pos_372794	0.124711
chr9_88694680_88694698_pos_499112	0.12471
chr12_122946964_122946982_pos_133424	0.124708
chr15_67143010_67143028_pos_174104	0.124708
chr2_74845536_74845554_pos_259076	0.124708
chr7_7895169_7895187_pos_444474	0.124708
chr21_41763702_41763720_pos_301980	0.124707
chr4_48296660_48296678_pos_357220	0.124707
chr7_130228358_130228376_pos_461101	0.124707
chr1_115433730_115433748_pos_27248	0.124701
chr3_8492014_8492032_pos_314811	0.1247
chr2_40502952_40502970_pos_250929	0.124699
chr7_30413146_30413164_pos_448092	0.124699
chr9_125820116_125820134_pos_507641	0.124699
chr9_6996304_6996322_pos_491905	0.124698
chr2_45883028_45883046_pos_252728	0.124697
chr6_157880090_157880108_pos_438606	0.124697
chr8_144422866_144422884_pos_490474	0.124697
chr3_57006406_57006424_pos_326243	0.124696
chr16_15507592_15507610_pos_187533	0.124694
chr2_60534256_60534274_pos_255521	0.124694
chr12_9645222_9645240_pos_113613	0.124693
chr16_72932134_72932152_pos_194211	0.124693
chr10_28925220_28925238_pos_58805	0.124692
chr8_92101556_92101574_pos_480286	0.124691
chr13_29431560_29431578_pos_137140	0.12469
chr2_15674024_15674042_pos_244316	0.124689
chr6_30682954_30682972_pos_417616	0.124689
chr3_172269162_172269180_pos_345266	0.124688
chr6_12112986_12113004_pos_412210	0.124688
chr17_63676140_63676158_pos_213840	0.124686
chr1_2928234_2928252_pos_523	0.124685
chr3_38501714_38501732_pos_321621	0.124684
chr5_134595255_134595273_pos_395134	0.124684
chr11_10308024_10308042_pos_85859	0.124683
chr3_133547748_133547766_pos_339411	0.124683
chr6_108798212_108798230_pos_427978	0.124683
chr1_91806414_91806432_pos_23492	0.124682
chr13_50452931_50452949_pos_142369	0.124682
chr9_108101013_108101031_pos_503193	0.124679
chrX_152945966_152945984_pos_519129	0.124679
chr3_195159690_195159708_pos_350542	0.124678
chr12_65877308_65877326_pos_122581	0.124677
chrX_17553544_17553562_pos_513348	0.124677
chr11_7637697_7637715_pos_85259	0.124676
chr9_93912354_93912372_pos_500606	0.124676
chr19_47377988_47378006_pos_240228	0.124675
chr7_2641592_2641610_pos_443050	0.124675
chr8_92130190_92130208_pos_480296	0.124675
chr4_87053790_87053808_pos_361657	0.124674
chr2_101436426_101436444_pos_261903	0.124673
chr5_59221978_59221996_pos_383703	0.124673
chr11_82889782_82889800_pos_100001	0.124672
chr1_41101292_41101310_pos_12269	0.124671
chr9_106861035_106861053_pos_502785	0.124671
chr6_153565007_153565025_pos_437489	0.124666
chr1_74324043_74324061_pos_20534	0.124665
chr2_37415704_37415722_pos_249520	0.124665
chr20_37915176_37915194_pos_291347	0.124665
chr21_16280726_16280744_pos_298054	0.124665
chr17_34200200_34200218_pos_206254	0.124664
chr5_138669296_138669314_pos_396073	0.124664
chr1_164837792_164837810_pos_32140	0.124663
chr4_2764264_2764282_pos_351475	0.124662
chr11_112943450_112943468_pos_103339	0.124661
chr12_46490058_46490076_pos_118671	0.12466
chr12_117068602_117068620_pos_132199	0.12466
chr19_11378491_11378509_pos_234774	0.124659
chr13_50079527_50079545_pos_142171	0.124658
chr2_144504950_144504968_pos_267388	0.124658
chr3_53805078_53805096_pos_325789	0.124658
chr5_72842937_72842955_pos_386130	0.124658
chr5_32029104_32029122_pos_379380	0.124657
chr22_29821708_29821726_pos_307456	0.124656
chr5_78894592_78894610_pos_387238	0.124655
chr12_1366514_1366532_pos_110587	0.124652
chr2_235098974_235098992_pos_282433	0.124651
chr6_14075060_14075078_pos_413107	0.124651
chr12_12010688_12010706_pos_114126	0.124649
chr4_140252946_140252964_pos_367650	0.124647
chr12_32822088_32822106_pos_117408	0.124645
chr12_4246274_4246292_pos_112541	0.124643
chr17_17683260_17683278_pos_203694	0.124643
chr6_16265652_16265670_pos_413969	0.124643
chr1_207021296_207021314_pos_41371	0.124642
chr4_140097236_140097254_pos_367574	0.124642
chr12_719312_719330_pos_110430	0.124641
chr2_71749942_71749960_pos_258432	0.124641
chr6_34415294_34415312_pos_418342	0.124638
chrX_13102009_13102027_pos_512946	0.124636
chr10_22325988_22326006_pos_57791	0.124635
chr4_173669881_173669899_pos_373561	0.124634
chr17_37430200_37430218_pos_206584	0.124631
chr6_21616204_21616222_pos_416149	0.124631
chr18_56481796_56481814_pos_228924	0.124626
chr3_10516574_10516592_pos_315362	0.124626
chr3_132605640_132605658_pos_339248	0.124626
chr1_47876188_47876206_pos_14413	0.124624
chr6_163419940_163419958_pos_440220	0.124624
chr1_210222814_210222832_pos_42267	0.124622
chr6_7433152_7433170_pos_411166	0.124622
chr4_151297458_151297476_pos_369965	0.124621
chr12_26274956_26274974_pos_116427	0.12462
chr13_110399007_110399025_pos_147741	0.12462
chr18_55110243_55110261_pos_228432	0.12462
chr1_218718336_218718354_pos_44380	0.124619
chr9_4093420_4093438_pos_491474	0.124619
chr1_172141979_172141997_pos_33722	0.124618
chr10_14010500_14010518_pos_55872	0.124617
chr2_173218574_173218592_pos_271928	0.124617
chr20_53095290_53095308_pos_295377	0.124617
chr8_23532766_23532784_pos_471710	0.124617
chr1_164912586_164912604_pos_32182	0.124616
chr17_78862482_78862500_pos_218129	0.124616
chr3_44355611_44355629_pos_323372	0.124614
chr1_178372342_178372360_pos_34902	0.124612
chr1_54923037_54923055_pos_15685	0.124611
chr2_42026815_42026833_pos_251348	0.12461
chr6_19738186_19738204_pos_415561	0.124608
chr8_144324230_144324248_pos_490464	0.124608
chr10_50507254_50507272_pos_63260	0.124607
chr8_11700208_11700226_pos_468210	0.124606
chr22_36371316_36371334_pos_309800	0.124605
chr1_116951098_116951116_pos_27901	0.124604
chr1_203406849_203406867_pos_39602	0.124604
chr2_32268820_32268838_pos_248338	0.124604
chrX_107685020_107685038_pos_517325	0.124602
chr21_34262630_34262648_pos_300111	0.1246
chr9_107636092_107636110_pos_503064	0.124597
chr7_342150_342168_pos_441977	0.124596
chr14_74979590_74979608_pos_158924	0.124595
chr5_67353941_67353959_pos_385042	0.124595
chr8_60904172_60904190_pos_477989	0.124595
chr13_23510059_23510077_pos_135827	0.124594
chr5_132259370_132259388_pos_394621	0.124593
chr1_226975106_226975124_pos_46368	0.124592
chr2_219576923_219576941_pos_279768	0.124591
chr8_130106632_130106650_pos_487666	0.124591
chr2_217644112_217644130_pos_278745	0.12459
chr11_86578232_86578250_pos_100412	0.124589
chr8_39989950_39989968_pos_475266	0.124588
chr11_113873392_113873410_pos_103566	0.124586
chr18_62791582_62791600_pos_230342	0.124584
chr11_19200416_19200434_pos_89196	0.124583
chr12_39395660_39395678_pos_117539	0.124582
chr6_20688938_20688956_pos_415752	0.124582
chr11_34028614_34028632_pos_91115	0.124581
chr4_183143236_183143254_pos_374123	0.124581
chr5_139764876_139764894_pos_396831	0.124579
chr15_41964314_41964332_pos_167951	0.124578
chrX_70003223_70003241_pos_516691	0.124576
chr17_29919292_29919310_pos_205770	0.124573
chr5_10284068_10284086_pos_377341	0.124573
chr5_72245090_72245108_pos_385908	0.124573
chr2_119721735_119721753_pos_264521	0.124572
chr2_149972266_149972284_pos_267950	0.124572
chr3_129628178_129628196_pos_338918	0.124571
chr4_56696243_56696261_pos_358678	0.124571
chr1_237244812_237244830_pos_50773	0.124569
chr3_127911477_127911495_pos_337871	0.124569
chr4_64405743_64405761_pos_359219	0.124567
chr11_19790058_19790076_pos_89514	0.124566
chr7_22912380_22912398_pos_446179	0.124566
chr9_35949371_35949389_pos_495372	0.124566
chr2_60549568_60549586_pos_255562	0.124562
chr2_66425837_66425855_pos_256843	0.124562
chr1_3127530_3127548_pos_652	0.124561
chr1_206455915_206455933_pos_40953	0.124561
chr8_94259404_94259422_pos_480751	0.124561
chr1_6922732_6922750_pos_1342	0.12456
chr14_71687250_71687268_pos_157859	0.12456
chr17_31738622_31738640_pos_206065	0.12456
chr17_18998008_18998026_pos_204290	0.124559
chr17_513132_513150_pos_198545	0.124557
chr3_183516426_183516444_pos_346601	0.124557
chr4_143586418_143586436_pos_368643	0.124554
chr22_40485360_40485378_pos_311345	0.124553
chr8_48149504_48149522_pos_476470	0.124553
chr4_185518723_185518741_pos_375028	0.124552
chr1_226973839_226973857_pos_46356	0.124551
chr4_185566686_185566704_pos_375098	0.124551
chr7_76166754_76166772_pos_454951	0.124551
chr5_169064272_169064290_pos_404732	0.12455
chr11_86953233_86953251_pos_100612	0.124548
chr9_16337572_16337590_pos_493563	0.124548
chr9_89930170_89930188_pos_499568	0.124548
chr13_39571774_39571792_pos_139540	0.124547
chr12_2616304_2616322_pos_111648	0.124546
chr20_24465700_24465718_pos_288979	0.124546
chr4_183798750_183798768_pos_374286	0.124545
chr19_46619788_46619806_pos_239815	0.124544
chr6_82118160_82118178_pos_425433	0.124543
chr1_24725140_24725158_pos_7818	0.124541
chr2_168635566_168635584_pos_271083	0.124541
chr10_4770980_4770998_pos_53597	0.12454
chr7_132030757_132030775_pos_461738	0.12454
chr21_16504429_16504447_pos_298180	0.124539
chr1_115703380_115703398_pos_27346	0.124538
chr5_168973036_168973054_pos_404684	0.124538
chr21_37370156_37370174_pos_300702	0.124537
chr4_168774168_168774186_pos_372615	0.124537
chr1_193658952_193658970_pos_37487	0.124536
chr3_69116818_69116836_pos_329068	0.124536
chr17_79831730_79831748_pos_218357	0.124535
chr3_134407480_134407498_pos_339738	0.124535
chr8_66140800_66140818_pos_478405	0.124533
chr1_39192670_39192688_pos_11677	0.124531
chr14_59254606_59254624_pos_153874	0.124531
chr5_107543142_107543160_pos_390208	0.124531
chr8_133256629_133256647_pos_488522	0.124531
chr17_3535059_3535077_pos_200316	0.12453
chr6_7086678_7086696_pos_410895	0.12453
chr5_17306171_17306189_pos_379047	0.124529
chr12_26614398_26614416_pos_116462	0.124527
chr9_114004386_114004404_pos_505162	0.124527
chr7_150743716_150743734_pos_464874	0.124524
chr11_44453514_44453532_pos_92200	0.124523
chr1_21943181_21943199_pos_6900	0.12452
chr3_141369755_141369773_pos_340594	0.124518
chr3_121601740_121601758_pos_335488	0.124516
chr4_100591325_100591343_pos_362990	0.124514
chr3_72346603_72346621_pos_330643	0.124513
chr8_22210308_22210326_pos_471046	0.124513
chr7_16026698_16026716_pos_445028	0.124512
chr8_101944839_101944857_pos_482335	0.124512
chr3_128310436_128310454_pos_338070	0.124511
chr1_61079764_61079782_pos_17571	0.124509
chr6_36691715_36691733_pos_419358	0.124509
chr6_166638161_166638179_pos_441095	0.124507
chr5_151094674_151094692_pos_401611	0.124504
chr10_31452942_31452960_pos_60098	0.124503
chr1_217453304_217453322_pos_43997	0.124499
chr12_95132909_95132927_pos_126917	0.124499
chr1_234970190_234970208_pos_49787	0.124498
chr19_49151540_49151558_pos_240655	0.124497
chr3_64896682_64896700_pos_327876	0.124495
chr9_110051134_110051152_pos_504026	0.124495
chr14_91953354_91953372_pos_161506	0.124493
chr10_89837459_89837477_pos_72603	0.12449
chr10_114743810_114743828_pos_80062	0.12449
chr5_138964900_138964918_pos_396181	0.12449
chr7_2820828_2820846_pos_443222	0.124489
chr6_11613954_11613972_pos_412029	0.124488
chr2_239252008_239252026_pos_284315	0.124487
chr20_25230196_25230214_pos_289199	0.124487
chr2_237886206_237886224_pos_283868	0.124485
chr3_150372988_150373006_pos_342025	0.124485
chr5_83553377_83553395_pos_388349	0.124485
chr3_144127831_144127849_pos_341059	0.124484
chr4_15376130_15376148_pos_353649	0.124484
chr16_18932022_18932040_pos_187916	0.124482
chr20_35307632_35307650_pos_290654	0.124481
chr7_35749794_35749812_pos_449636	0.124481
chr10_114397907_114397925_pos_79584	0.124479
chr12_3097566_3097584_pos_111821	0.124479
chr9_109861547_109861565_pos_503760	0.124479
chr2_187169528_187169546_pos_273672	0.124478
chr15_99709356_99709374_pos_184099	0.124477
chr22_38782564_38782582_pos_310758	0.124477
chr8_48649538_48649556_pos_476768	0.124476
chr6_118561314_118561332_pos_430351	0.124475
chrX_119482650_119482668_pos_517837	0.124475
chr14_104582774_104582792_pos_163927	0.124473
chr16_85377974_85377992_pos_196790	0.124473
chr2_228719550_228719568_pos_281304	0.124471
chr22_37552627_37552645_pos_310122	0.124471
chr5_143563108_143563126_pos_398746	0.12447
chr21_45019271_45019289_pos_302834	0.124469
chr1_207917418_207917436_pos_41523	0.124467
chr14_74595080_74595098_pos_158738	0.124467
chr2_226761233_226761251_pos_280989	0.124466
chr11_35190915_35190933_pos_91493	0.124465
chr7_15854028_15854046_pos_445018	0.124465
chr1_33436682_33436700_pos_10785	0.124464
chr5_79694981_79694999_pos_387415	0.124463
chr1_44048398_44048416_pos_13548	0.124461
chr10_95280728_95280746_pos_74074	0.12446
chr1_223789186_223789204_pos_45463	0.124459
chr1_214044623_214044641_pos_43206	0.124458
chr5_112084138_112084156_pos_390952	0.124458
chr6_23783614_23783632_pos_416714	0.124457
chr16_65697274_65697292_pos_192595	0.124455
chr6_29955938_29955956_pos_417512	0.124455
chr15_67189674_67189692_pos_174207	0.124453
chrX_153700830_153700848_pos_519209	0.124453
chr19_1194574_1194592_pos_232139	0.124451
chr9_70640381_70640399_pos_497181	0.124451
chr15_63020032_63020050_pos_172185	0.124449
chr20_46674066_46674084_pos_293414	0.124449
chr3_33722516_33722534_pos_320517	0.124447
chr1_56807136_56807154_pos_16508	0.124446
chr19_4811782_4811800_pos_233288	0.124446
chr2_12457446_12457464_pos_243861	0.124444
chr3_42022194_42022212_pos_322481	0.124444
chr14_64501900_64501918_pos_155354	0.124443
chr8_92015100_92015118_pos_480193	0.124443
chr13_110248128_110248146_pos_147424	0.124441
chr18_48163622_48163640_pos_227198	0.124438
chr7_49631527_49631545_pos_452509	0.124437
chr10_92822264_92822282_pos_73651	0.124436
chr6_82165419_82165437_pos_425498	0.124436
chr8_141347094_141347112_pos_490016	0.124436
chr1_203381244_203381262_pos_39586	0.124435
chr2_217877934_217877952_pos_278948	0.124435
chr9_444730_444748_pos_490567	0.124435
chr8_129315827_129315845_pos_487490	0.124434
chr8_8600824_8600842_pos_466889	0.124433
chr20_19971408_19971426_pos_288374	0.124432
chr3_15293176_15293194_pos_317068	0.124432
chr6_25308265_25308283_pos_417007	0.124431
chr1_234582650_234582668_pos_49255	0.124429
chr16_66706301_66706319_pos_192841	0.124428
chr10_22253136_22253154_pos_57769	0.124426
chr12_18753687_18753705_pos_114984	0.124424
chr10_61869364_61869382_pos_64640	0.124423
chr7_139091312_139091330_pos_463952	0.124422
chr9_116737176_116737194_pos_505784	0.124422
chr10_6164994_6165012_pos_54055	0.124421
chr1_64107385_64107403_pos_18872	0.12442
chr2_27098820_27098838_pos_246645	0.124419
chr11_75156141_75156159_pos_98436	0.124418
chr14_68593928_68593946_pos_156576	0.124416
chr22_17842439_17842457_pos_303927	0.124416
chr17_7632579_7632597_pos_201151	0.124415
chr4_6278988_6279006_pos_351918	0.124415
chr22_17890472_17890490_pos_303983	0.124414
chr6_21634684_21634702_pos_416150	0.124414
chr10_33229844_33229862_pos_60630	0.124413
chr11_19725839_19725857_pos_89451	0.124412
chr14_93074229_93074247_pos_161876	0.124412
chr4_76856300_76856318_pos_360383	0.124411
chr3_17188580_17188598_pos_317944	0.124407
chr2_28697850_28697868_pos_247292	0.124406
chr2_30514820_30514838_pos_247978	0.124405
chr15_64635717_64635735_pos_172855	0.124404
chr9_131282859_131282877_pos_510094	0.124404
chr6_41488712_41488730_pos_420829	0.124403
chr1_218370057_218370075_pos_44159	0.124402
chr20_12384568_12384586_pos_287414	0.124402
chr1_207908574_207908592_pos_41516	0.124401
chr11_126136862_126136880_pos_107484	0.124401
chr17_8465476_8465494_pos_201365	0.124401
chr3_12706726_12706744_pos_316170	0.124401
chr3_45671170_45671188_pos_323752	0.124401
chr2_33304228_33304246_pos_248852	0.124398
chr21_45031244_45031262_pos_302841	0.124398
chr7_102024984_102025002_pos_457723	0.124398
chr7_46811617_46811635_pos_451651	0.124393
chr1_47987109_47987127_pos_14495	0.124392
chr10_101965296_101965314_pos_75914	0.124391
chr12_92403992_92404010_pos_125598	0.12439
chr20_32822986_32823004_pos_290000	0.12439
chr14_64866526_64866544_pos_155615	0.124389
chr2_54596248_54596266_pos_254782	0.124389
chr18_48327040_48327058_pos_227248	0.124387
chr7_44138952_44138970_pos_451057	0.124387
chr12_104586550_104586568_pos_128017	0.124386
chr1_7424712_7424730_pos_1506	0.124385
chr3_46696748_46696766_pos_324008	0.124385
chr3_194139760_194139778_pos_349653	0.124385
chr6_118287644_118287662_pos_429942	0.124385
chr17_1999893_1999911_pos_199575	0.124384
chr9_106884416_106884434_pos_502832	0.124384
chr11_12200726_12200744_pos_87066	0.124383
chr14_63501000_63501018_pos_155142	0.124381
chr22_36197536_36197554_pos_309509	0.124381
chr3_58175896_58175914_pos_326742	0.124381
chr13_28337934_28337952_pos_136637	0.12438
chr1_112391331_112391349_pos_26549	0.124379
chr1_171754456_171754474_pos_33686	0.124377
chr4_8419646_8419664_pos_352911	0.124377
chr6_16414340_16414358_pos_414199	0.124376
chr3_188712738_188712756_pos_348742	0.124375
chr6_87698854_87698872_pos_426037	0.124375
chr1_209354422_209354440_pos_42073	0.124373
chr18_28004754_28004772_pos_224737	0.124371
chr7_29122259_29122277_pos_447761	0.124369
chr8_78582053_78582071_pos_479205	0.124368
chr15_40327721_40327739_pos_167362	0.124364
chr6_107544120_107544138_pos_427571	0.124364
chr7_139775973_139775991_pos_464174	0.124364
chr1_51666826_51666844_pos_14867	0.124363
chr6_70664343_70664361_pos_424336	0.124363
chr1_198288004_198288022_pos_37757	0.124361
chr6_163346788_163346806_pos_440070	0.12436
chr17_48051492_48051510_pos_210129	0.124359
chr3_188926690_188926708_pos_348812	0.124358
chr11_114892012_114892030_pos_104058	0.124357
chr5_81234998_81235016_pos_387727	0.124357
chr6_7214644_7214662_pos_411073	0.124357
chr2_128501971_128501989_pos_265608	0.124356
chr4_127446396_127446414_pos_366263	0.124356
chr10_103752008_103752026_pos_76802	0.124354
chr22_50305008_50305026_pos_314060	0.124354
chr20_48824962_48824980_pos_294102	0.124353
chr14_50778336_50778354_pos_151623	0.124351
chr1_87685335_87685353_pos_22708	0.12435
chr2_239289054_239289072_pos_284350	0.12435
chr15_85588691_85588709_pos_179982	0.124349
chr22_50304242_50304260_pos_314058	0.124349
chr5_82351922_82351940_pos_388020	0.124349
chr15_66851372_66851390_pos_173830	0.124347
chr2_47002996_47003014_pos_253695	0.124345
chr3_173617966_173617984_pos_345497	0.124345
chr3_194141484_194141502_pos_349660	0.124344
chr1_163876038_163876056_pos_31625	0.124342
chr5_142541382_142541400_pos_397799	0.124342
chr12_123142118_123142136_pos_133685	0.124339
chr12_7959224_7959242_pos_113484	0.124338
chrX_127030568_127030586_pos_518050	0.124338
chr11_34346314_34346332_pos_91346	0.124337
chr12_3264085_3264103_pos_112230	0.124337
chr16_82317634_82317652_pos_195819	0.124335
chr17_69900892_69900910_pos_215373	0.124335
chr2_118670219_118670237_pos_264292	0.124335
chr2_144461413_144461431_pos_267304	0.124334
chr6_112298564_112298582_pos_429256	0.124332
chr1_164781470_164781488_pos_32056	0.124331
chr16_64011712_64011730_pos_192362	0.124329
chr13_98466744_98466762_pos_145863	0.124328
chr22_46735148_46735166_pos_313710	0.124328
chr5_106097619_106097637_pos_389989	0.124328
chr4_76812476_76812494_pos_360363	0.124327
chr2_238864276_238864294_pos_284190	0.124324
chr1_76137666_76137684_pos_20769	0.124323
chr11_44634661_44634679_pos_92297	0.124323
chr22_47154864_47154882_pos_313836	0.124323
chr6_136820692_136820710_pos_433254	0.124323
chr12_66144085_66144103_pos_122680	0.124321
chr21_17540755_17540773_pos_298321	0.12432
chr5_146667865_146667883_pos_399108	0.12432
chr14_81947170_81947188_pos_160180	0.124319
chr3_69767856_69767874_pos_329374	0.124319
chr10_78580102_78580120_pos_69520	0.124314
chr3_53167112_53167130_pos_325610	0.124314
chr1_229579338_229579356_pos_47007	0.124313
chr1_10862238_10862256_pos_3664	0.124312
chr1_232570250_232570268_pos_48630	0.124311
chr3_141243362_141243380_pos_340489	0.124309
chr8_60909876_60909894_pos_478002	0.124309
chr10_15461796_15461814_pos_56210	0.124308
chr13_28408769_28408787_pos_136689	0.124307
chr2_45028544_45028562_pos_252481	0.124307
chr2_207824762_207824780_pos_277277	0.124307
chr5_142246024_142246042_pos_397537	0.124307
chr22_21698795_21698813_pos_304914	0.124305
chr8_97763783_97763801_pos_481411	0.124305
chr9_80062212_80062230_pos_498020	0.124305
chr7_132023982_132024000_pos_461713	0.124304
chr8_1787780_1787798_pos_466343	0.124304
chr16_48612026_48612044_pos_190020	0.124302
chr1_67570643_67570661_pos_19869	0.124301
chr2_8684744_8684762_pos_242608	0.124301
chr17_68053492_68053510_pos_214862	0.124299
chr18_79933906_79933924_pos_231875	0.124298
chr6_24980941_24980959_pos_416874	0.124298
chr11_65503032_65503050_pos_96076	0.124297
chr16_3939160_3939178_pos_185457	0.124296
chr18_8561856_8561874_pos_221007	0.124293
chr5_123746770_123746788_pos_392549	0.124292
chr11_73331846_73331864_pos_98100	0.124291
chr14_68622156_68622174_pos_156625	0.124291
chrX_40090392_40090410_pos_514649	0.124291
chr16_27516210_27516228_pos_189189	0.124288
chr1_184875387_184875405_pos_36853	0.124287
chr3_42036384_42036402_pos_322531	0.124286
chr13_75446098_75446116_pos_144032	0.124285
chr14_89659446_89659464_pos_160802	0.124285
chr6_46276790_46276808_pos_422418	0.124283
chr5_57448864_57448882_pos_383049	0.124282
chr10_103144290_103144308_pos_76533	0.12428
chr4_7821858_7821876_pos_352342	0.124278
chr4_83150687_83150705_pos_361158	0.124278
chr5_66323314_66323332_pos_384436	0.124278
chr2_174593670_174593688_pos_272184	0.124277
chr20_6052524_6052542_pos_286348	0.124277
chrX_53088696_53088714_pos_515759	0.124276
chrX_118239752_118239770_pos_517733	0.124276
chr4_53933496_53933514_pos_358144	0.124274
chr15_60966394_60966412_pos_171334	0.124273
chr1_206694556_206694574_pos_41249	0.124271
chr4_30744696_30744714_pos_355411	0.12427
chr22_43101483_43101501_pos_312473	0.124268
chr17_55577270_55577288_pos_211514	0.124267
chr3_72720472_72720490_pos_330714	0.124267
chr17_17943067_17943085_pos_204099	0.124266
chr8_37782106_37782124_pos_474452	0.124266
chr22_33757484_33757502_pos_308662	0.124265
chr1_26938334_26938352_pos_8642	0.124264
chr11_86681203_86681221_pos_100483	0.124264
chr18_70235145_70235163_pos_230703	0.124264
chr12_49663706_49663724_pos_119541	0.124263
chr6_56291416_56291434_pos_423804	0.124263
chr15_85498712_85498730_pos_179839	0.124262
chr3_100227164_100227182_pos_332550	0.124262
chr2_38591368_38591386_pos_250152	0.124261
chr3_46854680_46854698_pos_324097	0.124261
chr4_52782846_52782864_pos_357564	0.12426
chr7_116877046_116877064_pos_459951	0.124259
chr7_134031672_134031690_pos_462337	0.124259
chr2_137969212_137969230_pos_266916	0.124258
chr7_102993348_102993366_pos_458008	0.124258
chr9_116156986_116157004_pos_505614	0.124258
chr11_114197610_114197628_pos_103877	0.124257
chr19_2294906_2294924_pos_232425	0.124257
chr1_183610364_183610382_pos_36150	0.124256
chr8_8963440_8963458_pos_467063	0.124256
chr9_37998118_37998136_pos_495714	0.124256
chr4_168269226_168269244_pos_372286	0.124255
chr1_84797746_84797764_pos_21880	0.124254
chr15_82158976_82158994_pos_179034	0.124254
chr3_89948478_89948496_pos_331713	0.124254
chr2_9230318_9230336_pos_242823	0.124253
chr1_167084222_167084240_pos_32438	0.124249
chr18_56140238_56140256_pos_228823	0.124249
chr20_34025148_34025166_pos_290280	0.124248
chr6_35602193_35602211_pos_419081	0.124248
chr11_92252505_92252523_pos_100900	0.124247
chr6_129130308_129130326_pos_431773	0.124247
chr5_157568797_157568815_pos_403196	0.124246
chr16_80932210_80932228_pos_195506	0.124245
chr21_28741310_28741328_pos_298971	0.124245
chr3_195030938_195030956_pos_350332	0.124244
chr11_10352074_10352092_pos_85932	0.124241
chr14_89187316_89187334_pos_160565	0.124241
chr16_4004912_4004930_pos_185555	0.124241
chr10_3624920_3624938_pos_52797	0.12424
chr20_3842418_3842436_pos_285793	0.12424
chr1_145960852_145960870_pos_28465	0.124237
chr6_170166138_170166156_pos_441811	0.124237
chr1_29202944_29202962_pos_9679	0.124236
chrX_47362211_47362229_pos_515428	0.124236
chr2_32787886_32787904_pos_248417	0.124232
chr6_1721062_1721080_pos_408968	0.124231
chr6_47094388_47094406_pos_422793	0.124231
chr5_79238416_79238434_pos_387297	0.12423
chr7_95628912_95628930_pos_456776	0.12423
chr5_1875452_1875470_pos_376639	0.124229
chr8_58066598_58066616_pos_477553	0.124229
chr12_27583578_27583596_pos_116816	0.124228
chr4_145859516_145859534_pos_368793	0.124227
chr8_19346748_19346766_pos_470444	0.124226
chr1_21149451_21149469_pos_6318	0.124225
chr17_57541914_57541932_pos_212118	0.124225
chr4_23370856_23370874_pos_354228	0.124225
chr15_43877730_43877748_pos_168237	0.124224
chr15_72902962_72902980_pos_176438	0.124224
chr17_46742576_46742594_pos_209771	0.124224
chr13_41562186_41562204_pos_140133	0.124223
chr3_14142165_14142183_pos_316663	0.124223
chr8_127975898_127975916_pos_487192	0.124221
chr11_95917614_95917632_pos_101395	0.12422
chr12_116068192_116068210_pos_131833	0.124219
chr3_119238558_119238576_pos_334569	0.124219
chr1_230755032_230755050_pos_47480	0.124218
chr14_68377510_68377528_pos_156212	0.124217
chr2_134493892_134493910_pos_266602	0.124217
chr5_68419684_68419702_pos_385520	0.124217
chr1_204494672_204494690_pos_40393	0.124216
chr8_76678336_76678354_pos_479159	0.124216
chr13_110311695_110311713_pos_147523	0.124215
chr22_33780509_33780527_pos_308699	0.124215
chr5_155053680_155053698_pos_402523	0.124215
chr1_31549122_31549140_pos_9973	0.124213
chr10_121352873_121352891_pos_81075	0.124212
chr18_48863642_48863660_pos_227682	0.124212
chr22_36337434_36337452_pos_309666	0.124212
chrX_100650166_100650184_pos_517181	0.124212
chr13_99305386_99305404_pos_146219	0.124211
chr6_33019268_33019286_pos_418035	0.12421
chr20_1342838_1342856_pos_285280	0.124207
chr5_61626040_61626058_pos_384009	0.124207
chr10_90932578_90932596_pos_72794	0.124206
chr5_142689174_142689192_pos_397956	0.124206
chr7_130453254_130453272_pos_461304	0.124206
chr14_104582706_104582724_pos_163925	0.124205
chr17_38868294_38868312_pos_206897	0.124205
chr3_13575004_13575022_pos_316652	0.124205
chr6_140101514_140101532_pos_434629	0.124205
chr9_84947684_84947702_pos_498479	0.124204
chr12_119190364_119190382_pos_132392	0.124202
chr13_39261526_39261544_pos_139283	0.124201
chr9_2655522_2655540_pos_491309	0.124201
chr18_37625022_37625040_pos_226403	0.1242
chr21_35564025_35564043_pos_300429	0.1242
chr1_220776843_220776861_pos_44786	0.124199
chr17_8139088_8139106_pos_201270	0.124199
chr18_28174702_28174720_pos_224981	0.124199
chrX_52983883_52983901_pos_515737	0.124197
chr1_229563948_229563966_pos_46998	0.124194
chr11_119354497_119354515_pos_105303	0.124194
chr10_13890710_13890728_pos_55791	0.124193
chr11_15774708_15774726_pos_88232	0.124193
chr2_160368071_160368089_pos_269688	0.124193
chr3_134644990_134645008_pos_339796	0.124192
chr22_37501390_37501408_pos_310074	0.124189
chr11_109112350_109112368_pos_102583	0.124185
chr18_32085284_32085302_pos_225182	0.124185
chr2_134150092_134150110_pos_266280	0.124185
chr7_151687156_151687174_pos_465454	0.124185
chr1_81681410_81681428_pos_21395	0.124183
chr2_128595242_128595260_pos_265638	0.124182
chr9_129428568_129428586_pos_509136	0.12418
chr1_27438411_27438429_pos_8972	0.124179
chr1_213377161_213377179_pos_43002	0.124178
chr13_22427996_22428014_pos_135649	0.124178
chr4_75512476_75512494_pos_359718	0.124177
chr3_43765580_43765598_pos_323296	0.124176
chr8_9080450_9080468_pos_467128	0.124173
chr14_24881734_24881752_pos_149744	0.124172
chr21_16303172_16303190_pos_298069	0.124169
chr1_175319738_175319756_pos_34306	0.124167
chr3_4741910_4741928_pos_314416	0.124167
chr14_71355372_71355390_pos_157777	0.124165
chr20_24470922_24470940_pos_288986	0.124165
chr9_113527069_113527087_pos_504886	0.124165
chr15_70636886_70636904_pos_175543	0.124164
chr6_84767674_84767692_pos_425816	0.124163
chr12_52870652_52870670_pos_120429	0.124161
chr20_37833734_37833752_pos_291305	0.124159
chr3_125990846_125990864_pos_337195	0.124159
chr7_127985162_127985180_pos_460566	0.124158
chr1_185960568_185960586_pos_37234	0.124157
chr1_244200072_244200090_pos_51124	0.124157
chr3_79345330_79345348_pos_331453	0.124154
chr7_151755718_151755736_pos_465618	0.124154
chr8_41332092_41332110_pos_475624	0.124154
chr6_140062624_140062642_pos_434594	0.124153
chr15_68638234_68638252_pos_174832	0.124152
chrX_119481572_119481590_pos_517830	0.124152
chr1_50979092_50979110_pos_14684	0.12415
chr19_50148109_50148127_pos_240870	0.12415
chr4_76679446_76679464_pos_360176	0.12415
chr10_16950082_16950100_pos_56460	0.124149
chr2_173991197_173991215_pos_272060	0.124149
chr13_74301394_74301412_pos_143721	0.124148
chr15_85463750_85463768_pos_179795	0.124147
chr1_170698774_170698792_pos_33461	0.124146
chr3_134364394_134364412_pos_339663	0.124144
chr7_91249106_91249124_pos_456034	0.124144
chr17_44979846_44979864_pos_209311	0.12414
chr5_125485308_125485326_pos_393569	0.12414
chr6_3842152_3842170_pos_409825	0.12414
chr10_113382476_113382494_pos_79163	0.124138
chr6_166195414_166195432_pos_440958	0.124138
chr8_124195394_124195412_pos_485799	0.124138
chr8_141117326_141117344_pos_489823	0.124137
chr11_76209049_76209067_pos_98994	0.12413
chr16_27626330_27626348_pos_189233	0.124129
chr7_47293126_47293144_pos_451841	0.124128
chr2_121722114_121722132_pos_265038	0.124126
chr17_47867047_47867065_pos_210008	0.124125
chr1_176691256_176691274_pos_34430	0.124124
chr1_225733519_225733537_pos_45748	0.124124
chr10_103766172_103766190_pos_76850	0.124124
chr13_23701726_23701744_pos_136001	0.124124
chr20_38067702_38067720_pos_291481	0.124124
chr16_30807194_30807212_pos_189641	0.124123
chr10_15473004_15473022_pos_56229	0.124122
chr12_112122852_112122870_pos_130982	0.124121
chr2_12321244_12321262_pos_243816	0.124121
chr7_75624365_75624383_pos_454741	0.124121
chr1_12476110_12476128_pos_4441	0.12412
chr8_128179498_128179516_pos_487311	0.12412
chr1_3361092_3361110_pos_903	0.124118
chr2_219453914_219453932_pos_279608	0.124117
chr3_127589126_127589144_pos_337664	0.124117
chr13_28583762_28583780_pos_136797	0.124116
chr15_62502657_62502675_pos_171662	0.124116
chr4_38565704_38565722_pos_356074	0.124116
chr8_42173172_42173190_pos_475875	0.124116
chr10_91163730_91163748_pos_73018	0.124115
chr2_21758170_21758188_pos_245756	0.124115
chr20_50304322_50304340_pos_294654	0.124115
chr11_128453686_128453704_pos_108100	0.124113
chr12_94705846_94705864_pos_126822	0.124113
chr2_158046074_158046092_pos_268659	0.124113
chr11_7656246_7656264_pos_85271	0.124112
chr11_73566626_73566644_pos_98194	0.124111
chr13_94158088_94158106_pos_145106	0.124111
chrX_47361932_47361950_pos_515423	0.124111
chr2_197378650_197378668_pos_275292	0.12411
chr9_137674570_137674588_pos_512350	0.12411
chr3_42097340_42097358_pos_322721	0.124109
chr14_53881076_53881094_pos_152516	0.124107
chr18_25134149_25134167_pos_224215	0.124106
chr10_78217366_78217384_pos_69265	0.124105
chr15_62873438_62873456_pos_172007	0.124105
chr4_14917204_14917222_pos_353519	0.124105
chr1_156070822_156070840_pos_30187	0.124103
chr8_139384472_139384490_pos_489133	0.124102
chr7_30470372_30470390_pos_448162	0.124101
chr18_27861620_27861638_pos_224709	0.124097
chr15_61035181_61035199_pos_171362	0.124096
chr19_38003553_38003571_pos_237782	0.124096
chr20_37993690_37993708_pos_291447	0.124096
chr8_21960677_21960695_pos_470995	0.124096
chr1_235011962_235011980_pos_49845	0.124095
chr1_212750074_212750092_pos_42929	0.124094
chr4_48129976_48129994_pos_357166	0.124094
chr7_134847939_134847957_pos_462693	0.124094
chr14_93748765_93748783_pos_161981	0.124092
chr3_187750260_187750278_pos_348054	0.124092
chr8_38701591_38701609_pos_474919	0.124092
chr1_94350481_94350499_pos_24219	0.124091
chr15_57533700_57533718_pos_170313	0.124091
chr19_16445400_16445418_pos_235953	0.12409
chr6_106163790_106163808_pos_427384	0.12409
chr12_123989808_123989826_pos_133860	0.124088
chr7_47371680_47371698_pos_451964	0.124087
chr2_233331802_233331820_pos_281968	0.124086
chr10_33306996_33307014_pos_60746	0.124085
chr10_132520774_132520792_pos_83678	0.124085
chr15_55903232_55903250_pos_169860	0.124084
chr2_54596179_54596197_pos_254781	0.124084
chr15_44784802_44784820_pos_168445	0.124083
chr1_53023634_53023652_pos_15003	0.124082
chr1_218736272_218736290_pos_44390	0.124081
chr18_25168746_25168764_pos_224255	0.124081
chr17_17914107_17914125_pos_204020	0.124079
chr12_114439400_114439418_pos_131458	0.124077
chr17_34300392_34300410_pos_206324	0.124077
chr21_42171461_42171479_pos_302085	0.124077
chr1_245160426_245160444_pos_51334	0.124076
chr10_72035420_72035438_pos_67278	0.124076
chr13_77907966_77907984_pos_144379	0.124075
chr6_43467850_43467868_pos_421495	0.124075
chr18_26335698_26335716_pos_224574	0.124074
chr3_69998166_69998184_pos_329569	0.124074
chr5_124252378_124252396_pos_392799	0.124074
chr16_73055668_73055686_pos_194386	0.124073
chr19_18762520_18762538_pos_236734	0.124073
chr3_40878431_40878449_pos_322210	0.124071
chr1_62069040_62069058_pos_18251	0.12407
chr10_21798134_21798152_pos_57709	0.12407
chr6_84687692_84687710_pos_425749	0.124069
chr11_121418835_121418853_pos_106009	0.124068
chr9_125545630_125545648_pos_507584	0.124067
chr13_48571781_48571799_pos_141834	0.124064
chr4_38210680_38210698_pos_355973	0.124064
chr7_15778365_15778383_pos_444983	0.124064
chr18_48168138_48168156_pos_227209	0.124062
chr19_3429608_3429626_pos_232981	0.124062
chr9_70587468_70587486_pos_497126	0.124062
chr17_66272962_66272980_pos_214397	0.124061
chr22_33854032_33854050_pos_308763	0.12406
chr1_176695218_176695236_pos_34470	0.124058
chr5_83553304_83553322_pos_388347	0.124058
chr13_42280147_42280165_pos_140379	0.124055
chr10_86049123_86049141_pos_71242	0.124054
chr5_14683993_14684011_pos_378138	0.124054
chr6_16362566_16362584_pos_414113	0.124053
chr14_93953359_93953377_pos_162031	0.124052
chr2_101752818_101752836_pos_262107	0.12405
chr1_7117749_7117767_pos_1403	0.124049
chr4_54234476_54234494_pos_358236	0.124049
chr15_29924799_29924817_pos_164940	0.124048
chr1_245799184_245799202_pos_51740	0.124046
chr22_30208917_30208935_pos_307588	0.124046
chr11_130139446_130139464_pos_108753	0.124045
chr13_83230153_83230171_pos_144968	0.124045
chr20_17505479_17505497_pos_287636	0.124045
chr12_1946404_1946422_pos_110897	0.12404
chr6_4313491_4313509_pos_409943	0.124038
chr11_115462384_115462402_pos_104211	0.124037
chr2_44044308_44044326_pos_252423	0.124037
chr20_51512780_51512798_pos_295155	0.124037
chr19_49862540_49862558_pos_240840	0.124036
chr6_160103876_160103894_pos_439334	0.124036
chr15_63059312_63059330_pos_172289	0.124034
chr14_58765734_58765752_pos_153660	0.124031
chr15_34720550_34720568_pos_165492	0.12403
chr1_37996104_37996122_pos_11422	0.124029
chr22_23534052_23534070_pos_305210	0.124029
chr3_45603401_45603419_pos_323653	0.124029
chr3_52019720_52019738_pos_325164	0.124029
chr12_48124482_48124500_pos_119270	0.124028
chr19_18292289_18292307_pos_236400	0.124028
chr9_113586401_113586419_pos_504985	0.124028
chr10_58451809_58451827_pos_63753	0.124027
chr1_77833542_77833560_pos_20922	0.124025
chr20_19786020_19786038_pos_288201	0.124025
chr10_114502238_114502256_pos_79667	0.124024
chrX_136711238_136711256_pos_518771	0.124023
chr3_14235174_14235192_pos_316732	0.124022
chr2_28607100_28607118_pos_247192	0.124019
chr14_68757700_68757718_pos_156883	0.124017
chr3_194330946_194330964_pos_349887	0.124016
chr6_140012365_140012383_pos_434556	0.124016
chr6_35718236_35718254_pos_419117	0.124015
chr3_169149554_169149572_pos_343928	0.12401
chr7_14197304_14197322_pos_444810	0.124007
chr8_66434258_66434276_pos_478470	0.124007
chr7_6256618_6256636_pos_444237	0.124003
chr10_121368523_121368541_pos_81080	0.124001
chr16_67399661_67399679_pos_193092	0.124001
chr6_138865874_138865892_pos_433913	0.124
chrX_13151792_13151810_pos_512986	0.124
chr5_102800672_102800690_pos_389865	0.123996
chr1_66279064_66279082_pos_19445	0.123995
chr11_43944998_43945016_pos_92065	0.123992
chr3_134474181_134474199_pos_339761	0.12399
chr1_78097324_78097342_pos_21045	0.123988
chr3_149352684_149352702_pos_341464	0.123986
chr5_67538168_67538186_pos_385104	0.123986
chr1_218466940_218466958_pos_44284	0.123985
chr12_15602934_15602952_pos_114783	0.123985
chr20_38140541_38140559_pos_291636	0.123985
chr3_71133462_71133480_pos_329934	0.123985
chr1_21331890_21331908_pos_6494	0.123984
chr1_202353009_202353027_pos_39014	0.123984
chr15_58270128_58270146_pos_170712	0.123984
chr17_49830854_49830872_pos_210576	0.123984
chr2_134681570_134681588_pos_266719	0.123984
chr11_72625868_72625886_pos_97629	0.123983
chr13_110377653_110377671_pos_147698	0.123983
chr9_69319931_69319949_pos_496796	0.123983
chr20_17874304_17874322_pos_287862	0.123981
chr9_116328150_116328168_pos_505654	0.123981
chr6_75085020_75085038_pos_424705	0.12398
chr20_31812409_31812427_pos_289528	0.123977
chr1_25909232_25909250_pos_8309	0.123975
chr6_107201006_107201024_pos_427447	0.123975
chr1_12495850_12495868_pos_4464	0.123974
chr2_37854734_37854752_pos_249917	0.123974
chr3_18234422_18234440_pos_318026	0.123974
chr4_79083645_79083663_pos_360784	0.123973
chr11_63699643_63699661_pos_95264	0.12397
chr3_195064538_195064556_pos_350374	0.12397
chr9_14352792_14352810_pos_493236	0.123969
chr2_237755145_237755163_pos_283803	0.123968
chr3_41174164_41174182_pos_322342	0.123968
chr7_28108270_28108288_pos_447368	0.123968
chr10_92844878_92844896_pos_73669	0.123967
chr10_91349430_91349448_pos_73107	0.123966
chr2_120735182_120735200_pos_264684	0.123964
chr5_77158058_77158076_pos_386773	0.123964
chr17_74457610_74457628_pos_216132	0.123963
chr19_5054670_5054688_pos_233380	0.123963
chr4_38131748_38131766_pos_355896	0.123962
chr10_5539334_5539352_pos_53788	0.123961
chr15_98885012_98885030_pos_183374	0.123961
chr17_1905468_1905486_pos_199477	0.123961
chr1_41435840_41435858_pos_12463	0.12396
chr2_38720832_38720850_pos_250201	0.123959
chr21_44083784_44083802_pos_302589	0.123959
chr16_27245579_27245597_pos_189096	0.123958
chr17_9371328_9371346_pos_201844	0.123958
chr3_129619222_129619240_pos_338881	0.123958
chr11_122343426_122343444_pos_106507	0.123956
chr15_99057813_99057831_pos_183501	0.123956
chr2_30362662_30362680_pos_247752	0.123956
chr7_157423552_157423570_pos_465920	0.123956
chr15_31335702_31335720_pos_165150	0.123955
chr12_105922644_105922662_pos_128565	0.123953
chr7_50712855_50712873_pos_452782	0.123953
chr8_41333030_41333048_pos_475632	0.123953
chr1_156070666_156070684_pos_30184	0.123951
chr13_114128730_114128748_pos_148978	0.123951
chr5_158462624_158462642_pos_403367	0.123951
chr5_138974450_138974468_pos_396204	0.12395
chr9_125889164_125889182_pos_507653	0.12395
chr2_126776804_126776822_pos_265185	0.123949
chr3_134371780_134371798_pos_339683	0.123949
chr12_8904548_8904566_pos_113570	0.123948
chr17_29746838_29746856_pos_205716	0.123947
chr2_161246456_161246474_pos_270085	0.123947
chr20_45336866_45336884_pos_293136	0.123947
chr5_142432628_142432646_pos_397720	0.123946
chr4_153483698_153483716_pos_370756	0.123945
chr5_78592234_78592252_pos_387056	0.123945
chr16_31170359_31170377_pos_189738	0.123944
chr19_45614401_45614419_pos_239553	0.123943
chr15_80595586_80595604_pos_178650	0.123942
chr21_37463246_37463264_pos_300773	0.123942
chr1_26753438_26753456_pos_8591	0.123941
chr15_68733864_68733882_pos_175027	0.123941
chr9_127521474_127521492_pos_508319	0.12394
chr19_46841366_46841384_pos_239876	0.123939
chr20_51313414_51313432_pos_295021	0.123938
chr18_22457606_22457624_pos_223295	0.123937
chr1_219067064_219067082_pos_44440	0.123936
chr10_114761530_114761548_pos_80095	0.123935
chr17_73306042_73306060_pos_215788	0.123933
chr5_23028784_23028802_pos_379082	0.123933
chr20_327917_327935_pos_285124	0.123932
chr9_13428948_13428966_pos_492254	0.123932
chr9_79984760_79984778_pos_498005	0.123929
chr10_35153721_35153739_pos_61267	0.123928
chr1_234781460_234781478_pos_49556	0.123925
chr15_35310082_35310100_pos_165642	0.123925
chr8_22642488_22642506_pos_471334	0.123923
chr9_77980856_77980874_pos_497895	0.123922
chr22_42768448_42768466_pos_312175	0.123921
chr5_78003002_78003020_pos_386890	0.123919
chr1_232593962_232593980_pos_48687	0.123918
chr10_95289464_95289482_pos_74108	0.123917
chr4_99842648_99842666_pos_362954	0.123917
chr4_124596944_124596962_pos_366066	0.123916
chr4_185805558_185805576_pos_375413	0.123914
chr11_61472986_61473004_pos_94578	0.123913
chr5_10602209_10602227_pos_377525	0.12391
chr5_172777580_172777598_pos_406214	0.123909
chr7_107983208_107983226_pos_458975	0.123909
chr15_85780683_85780701_pos_180263	0.123908
chr2_201883792_201883810_pos_275907	0.123908
chr10_97575372_97575390_pos_75004	0.123907
chr11_78953208_78953226_pos_99778	0.123906
chr8_76677952_76677970_pos_479152	0.123906
chr9_6219272_6219290_pos_491806	0.123906
chr5_3091478_3091496_pos_376838	0.123905
chr13_30833088_30833106_pos_137649	0.123904
chr11_74681965_74681983_pos_98354	0.123903
chr5_113090844_113090862_pos_391236	0.123902
chr7_116213846_116213864_pos_459618	0.123902
chr14_54174574_54174592_pos_152566	0.123899
chr10_95273702_95273720_pos_74055	0.123898
chr22_46549634_46549652_pos_313472	0.123898
chr1_206658493_206658511_pos_41120	0.123896
chr5_76807334_76807352_pos_386751	0.123896
chr14_52032000_52032018_pos_152100	0.123895
chr5_124651242_124651260_pos_392994	0.123895
chr6_37481796_37481814_pos_420047	0.123895
chr8_9298170_9298188_pos_467320	0.123894
chr12_93536738_93536756_pos_126176	0.123893
chr13_39459425_39459443_pos_139453	0.123893
chr11_4064704_4064722_pos_84960	0.123891
chr4_53010536_53010554_pos_357795	0.123891
chr1_234729858_234729876_pos_49471	0.12389
chr3_51538338_51538356_pos_325083	0.12389
chr12_125872019_125872037_pos_134667	0.123889
chr14_22370243_22370261_pos_149169	0.123889
chr4_54281591_54281609_pos_358246	0.123889
chr13_112704724_112704742_pos_148227	0.123888
chr15_57646190_57646208_pos_170512	0.123888
chr16_10514888_10514906_pos_186525	0.123888
chr5_66705040_66705058_pos_384601	0.123888
chrX_133250814_133250832_pos_518346	0.123888
chr4_53890650_53890668_pos_358095	0.123886
chr5_173839366_173839384_pos_407216	0.123883
chr1_212213067_212213085_pos_42694	0.123881
chr17_45384502_45384520_pos_209676	0.123881
chr5_81242944_81242962_pos_387755	0.123881
chr11_70073070_70073088_pos_97434	0.12388
chr4_42306598_42306616_pos_356712	0.12388
chr1_198175563_198175581_pos_37688	0.123879
chr11_64888002_64888020_pos_95757	0.123878
chr1_11791236_11791254_pos_3848	0.123877
chr1_27403125_27403143_pos_8869	0.123877
chr1_108720323_108720341_pos_25637	0.123877
chr1_204263628_204263646_pos_40141	0.123877
chr12_70645899_70645917_pos_123506	0.123876
chr5_14366950_14366968_pos_377980	0.123876
chr7_74466565_74466583_pos_454535	0.123875
chr9_127574702_127574720_pos_508405	0.123875
chr17_29710990_29711008_pos_205611	0.123872
chr12_20379480_20379498_pos_115551	0.123871
chr7_128827951_128827969_pos_460686	0.123871
chr16_74922658_74922676_pos_194637	0.12387
chr2_170823938_170823956_pos_271354	0.12387
chr4_141074666_141074684_pos_367991	0.12387
chr19_30664943_30664961_pos_237190	0.123867
chr18_77101464_77101482_pos_231595	0.123866
chr11_114148128_114148146_pos_103697	0.123865
chr7_107080474_107080492_pos_458617	0.123865
chr8_144423464_144423482_pos_490481	0.123865
chr7_44258902_44258920_pos_451136	0.123864
chrX_39514216_39514234_pos_514376	0.123864
chr14_50792106_50792124_pos_151646	0.123863
chr1_15046638_15046656_pos_4800	0.123862
chr22_38306128_38306146_pos_310556	0.123855
chr8_133153151_133153169_pos_488433	0.123855
chr19_17139365_17139383_pos_236184	0.123853
chr13_44388704_44388722_pos_141142	0.123852
chr16_72877646_72877664_pos_194172	0.12385
chr10_4981868_4981886_pos_53671	0.123848
chr14_61535220_61535238_pos_154833	0.123848
chr5_142291044_142291062_pos_397581	0.123847
chr6_5471138_5471156_pos_410293	0.123847
chr6_21953904_21953922_pos_416312	0.123847
chr13_48398398_48398416_pos_141745	0.123845
chr13_30869154_30869172_pos_137674	0.123844
chr3_16429866_16429884_pos_317465	0.123844
chr7_80724450_80724468_pos_455491	0.123844
chr9_35341788_35341806_pos_495131	0.123844
chr15_48582788_48582806_pos_168977	0.123842
chr3_21786272_21786290_pos_318256	0.123842
chr9_70438696_70438714_pos_497045	0.123841
chr10_73950802_73950820_pos_67927	0.123838
chr5_123365658_123365676_pos_392510	0.123838
chr7_74994213_74994231_pos_454695	0.123838
chr11_132994438_132994456_pos_109688	0.123837
chr18_79589186_79589204_pos_231835	0.123837
chr3_45607918_45607936_pos_323666	0.123837
chr10_91164416_91164434_pos_73026	0.123835
chr13_39453180_39453198_pos_139435	0.123835
chr18_24234214_24234232_pos_224069	0.123835
chr2_9097514_9097532_pos_242749	0.123835
chr1_155000858_155000876_pos_29944	0.12383
chr14_54712446_54712464_pos_152885	0.12383
chr2_54229015_54229033_pos_254358	0.123829
chr7_43612684_43612702_pos_450863	0.123827
chr1_232302934_232302952_pos_48292	0.123826
chr8_22945476_22945494_pos_471465	0.123826
chr1_113325210_113325228_pos_26818	0.123825
chr2_167987301_167987319_pos_270677	0.123825
chr17_39564380_39564398_pos_207062	0.123823
chr21_16534812_16534830_pos_298202	0.123823
chr4_140094038_140094056_pos_367542	0.123823
chr15_77497334_77497352_pos_177909	0.123822
chr2_144595265_144595283_pos_267569	0.123822
chr22_38781383_38781401_pos_310755	0.123822
chr12_64613006_64613024_pos_122127	0.12382
chr22_39473411_39473429_pos_311117	0.123819
chr12_109722845_109722863_pos_129992	0.123818
chr20_573934_573952_pos_285204	0.123818
chr2_240991840_240991858_pos_284899	0.123817
chr3_184685760_184685778_pos_346986	0.123816
chr5_124718678_124718696_pos_393156	0.123816
chr1_164703568_164703586_pos_31872	0.123814
chr8_102577154_102577172_pos_482572	0.123814
chr9_35341610_35341628_pos_495127	0.123813
chr18_10274500_10274518_pos_221509	0.123812
chr15_31235999_31236017_pos_165022	0.123811
chr15_40930938_40930956_pos_167544	0.123811
chr19_941010_941028_pos_232075	0.12381
chr9_115293136_115293154_pos_505455	0.12381
chr2_144999712_144999730_pos_267694	0.123809
chr6_12894160_12894178_pos_412474	0.123808
chr15_70155058_70155076_pos_175408	0.123807
chr2_12719754_12719772_pos_243972	0.123806
chr9_6779858_6779876_pos_491861	0.123806
chr6_149815172_149815190_pos_436472	0.123804
chr9_133114015_133114033_pos_510890	0.123804
chr19_47157650_47157668_pos_240126	0.123801
chr10_30671233_30671251_pos_59683	0.1238
chr21_46250462_46250480_pos_303521	0.1238
chr11_76599324_76599342_pos_99119	0.123798
chr16_87052552_87052570_pos_197496	0.123798
chr2_99398557_99398575_pos_261039	0.123798
chr9_128892851_128892869_pos_508897	0.123798
chr4_147786148_147786166_pos_369334	0.123797
chr11_13010848_13010866_pos_87797	0.123796
chr18_13113141_13113159_pos_221974	0.123796
chr20_50369794_50369812_pos_294733	0.123795
chr3_31947736_31947754_pos_320187	0.123795
chr8_13357714_13357732_pos_469062	0.123795
chr18_6430394_6430412_pos_220472	0.123792
chr9_118991662_118991680_pos_505834	0.123792
chr12_94266536_94266554_pos_126697	0.123791
chr14_55302836_55302854_pos_153193	0.123791
chr15_65245558_65245576_pos_173215	0.12379
chr8_133256590_133256608_pos_488521	0.123788
chr13_98456510_98456528_pos_145854	0.123787
chr3_186365874_186365892_pos_347482	0.123787
chr11_64130688_64130706_pos_95512	0.123786
chr4_77854580_77854598_pos_360552	0.123786
chr8_65806738_65806756_pos_478341	0.123786
chr4_186854404_186854422_pos_376095	0.123784
chr5_142321078_142321096_pos_397637	0.123784
chr5_89282000_89282018_pos_388755	0.123783
chr5_139710874_139710892_pos_396800	0.123783
chr10_71005854_71005872_pos_66642	0.123782
chr15_67164368_67164386_pos_174143	0.123782
chr16_4056006_4056024_pos_185594	0.123782
chr17_40107758_40107776_pos_207406	0.123782
chr2_47008492_47008510_pos_253707	0.123781
chr1_203558277_203558295_pos_39798	0.123779
chr9_37998182_37998200_pos_495715	0.123779
chr2_8545338_8545356_pos_242527	0.123778
chr21_43001290_43001308_pos_302271	0.123778
chr8_100396492_100396510_pos_481872	0.123777
chr3_40976010_40976028_pos_322244	0.123776
chr16_17313268_17313286_pos_187807	0.123775
chr18_22547254_22547272_pos_223479	0.123772
chr17_80872094_80872112_pos_218543	0.123771
chr9_105044557_105044575_pos_502502	0.123771
chr17_62917592_62917610_pos_213691	0.12377
chr8_30390500_30390518_pos_473721	0.123767
chr1_164660564_164660582_pos_31855	0.123766
chr10_61837541_61837559_pos_64622	0.123765
chr15_91856144_91856162_pos_181431	0.123763
chr20_62377758_62377776_pos_297252	0.123763
chr16_87957082_87957100_pos_197847	0.123762
chr1_160109354_160109372_pos_30919	0.123761
chr1_212088766_212088784_pos_42652	0.123761
chr18_32422330_32422348_pos_225266	0.123761
chr14_69716467_69716485_pos_157611	0.123756
chr12_6295324_6295342_pos_113216	0.123754
chr15_37084474_37084492_pos_166454	0.123752
chr2_64349038_64349056_pos_256281	0.123752
chr5_2739678_2739696_pos_376805	0.123752
chrX_134552694_134552712_pos_518449	0.123752
chr1_155185018_155185036_pos_30040	0.123751
chr12_114668564_114668582_pos_131565	0.123751
chr3_105792352_105792370_pos_332867	0.123748
chr3_123694870_123694888_pos_336242	0.123747
chr8_11723670_11723688_pos_468372	0.123746
chr3_195003069_195003087_pos_350317	0.123745
chr3_178823025_178823043_pos_346322	0.123744
chr11_134781196_134781214_pos_109976	0.123742
chr12_67772752_67772770_pos_122916	0.12374
chr2_192008072_192008090_pos_274825	0.123739
chr8_38904457_38904475_pos_475079	0.123739
chr15_58476043_58476061_pos_170809	0.123738
chr10_86939530_86939548_pos_71735	0.123735
chr10_90912460_90912478_pos_72680	0.123734
chr2_72603574_72603592_pos_258636	0.123733
chr11_65492254_65492272_pos_96009	0.123731
chr2_188787324_188787342_pos_273830	0.12373
chr19_48399752_48399770_pos_240364	0.123728
chr1_147897194_147897212_pos_28877	0.123726
chr10_61939740_61939758_pos_64718	0.123725
chr11_43575413_43575431_pos_91926	0.123724
chr5_74312818_74312836_pos_386386	0.123724
chr16_85291608_85291626_pos_196719	0.123722
chr2_219560946_219560964_pos_279757	0.123722
chr17_74843100_74843118_pos_216187	0.123721
chr6_109298012_109298030_pos_428240	0.12372
chr10_32004561_32004579_pos_60314	0.123719
chr11_9209306_9209324_pos_85629	0.123719
chr3_129500954_129500972_pos_338738	0.123719
chr15_40323516_40323534_pos_167353	0.123718
chr3_138047100_138047118_pos_340023	0.123718
chr7_29040382_29040400_pos_447732	0.123716
chr10_95435398_95435416_pos_74338	0.123714
chr7_101911052_101911070_pos_457536	0.123714
chr18_2851006_2851024_pos_219725	0.123713
chr2_64599774_64599792_pos_256329	0.123713
chr13_21736004_21736022_pos_135578	0.123712
chr3_71262562_71262580_pos_330158	0.123712
chr2_200904220_200904238_pos_275703	0.12371
chr4_119518254_119518272_pos_364894	0.12371
chr3_76566044_76566062_pos_331329	0.123709
chr2_39609154_39609172_pos_250475	0.123706
chr1_38000634_38000652_pos_11449	0.123704
chr1_114752548_114752566_pos_26983	0.123704
chr8_18834486_18834504_pos_470171	0.123704
chr2_96240024_96240042_pos_260362	0.123703
chr6_108453094_108453112_pos_427733	0.123703
chr13_44304107_44304125_pos_141040	0.123702
chr17_27554232_27554250_pos_205017	0.123702
chr13_40644980_40644998_pos_140019	0.123701
chr11_64869350_64869368_pos_95721	0.123697
chr17_1720350_1720368_pos_199377	0.123697
chr4_173539250_173539268_pos_373449	0.123697
chr7_37944260_37944278_pos_450247	0.123697
chr10_86003309_86003327_pos_71190	0.123695
chr5_14410799_14410817_pos_378016	0.123695
chr6_105994776_105994794_pos_427356	0.123693
chr9_123305186_123305204_pos_506991	0.12369
chr2_28301209_28301227_pos_246993	0.123689
chr17_3029264_3029282_pos_200265	0.123688
chr11_57800922_57800940_pos_94261	0.123687
chr18_48540687_48540705_pos_227337	0.123687
chr2_121565636_121565654_pos_264991	0.123687
chr6_121440012_121440030_pos_430635	0.123686
chr12_3281876_3281894_pos_112253	0.123685
chr11_118522990_118523008_pos_105041	0.123684
chr3_37591668_37591686_pos_321110	0.123684
chr1_230248188_230248206_pos_47344	0.123683
chr1_8078484_8078502_pos_1859	0.123682
chr3_16305414_16305432_pos_317394	0.123682
chr1_222465032_222465050_pos_45136	0.123681
chr10_92101982_92102000_pos_73515	0.123681
chr11_100832036_100832054_pos_102058	0.123681
chr17_61219634_61219652_pos_213329	0.123681
chr10_113900262_113900280_pos_79340	0.12368
chr16_15591264_15591282_pos_187564	0.123679
chr6_111748092_111748110_pos_428861	0.123679
chr6_46288146_46288164_pos_422423	0.123677
chr17_73616456_73616474_pos_215952	0.123676
chr18_10518754_10518772_pos_221566	0.123676
chr14_58786286_58786304_pos_153671	0.123675
chr15_60127720_60127738_pos_171076	0.123675
chr10_102770026_102770044_pos_76347	0.123674
chr2_216700856_216700874_pos_278228	0.123673
chr3_171282713_171282731_pos_344509	0.123673
chr5_72245218_72245236_pos_385910	0.123673
chr8_77109388_77109406_pos_479193	0.123672
chr2_237695436_237695454_pos_283651	0.12367
chr14_92786087_92786105_pos_161711	0.123668
chr13_46668966_46668984_pos_141545	0.123667
chr3_129413839_129413857_pos_338655	0.123667
chr4_143352574_143352592_pos_368492	0.123666
chr12_69989512_69989530_pos_123452	0.123665
chr10_36802948_36802966_pos_61812	0.123662
chr3_39922198_39922216_pos_322010	0.123662
chr8_120366922_120366940_pos_484632	0.123662
chr9_126964041_126964059_pos_507892	0.123661
chr1_31628293_31628311_pos_10044	0.123659
chr3_37771060_37771078_pos_321300	0.123658
chr4_141640936_141640954_pos_368086	0.123658
chr7_107221188_107221206_pos_458674	0.123658
chr17_17875836_17875854_pos_203972	0.123657
chrX_46587988_46588006_pos_515358	0.123657
chr4_55184493_55184511_pos_358514	0.123656
chr6_37238676_37238694_pos_419917	0.123656
chr12_122111188_122111206_pos_133302	0.123655
chr4_94635408_94635426_pos_362560	0.123655
chr15_85432772_85432790_pos_179768	0.123654
chr16_73122905_73122923_pos_194486	0.123654
chr11_123590300_123590318_pos_107005	0.123653
chr10_110681214_110681232_pos_78343	0.123652
chr4_76984864_76984882_pos_360432	0.123652
chr6_160198716_160198734_pos_439357	0.12365
chr9_6780540_6780558_pos_491869	0.12365
chr2_85276808_85276826_pos_259395	0.123649
chr20_35871414_35871432_pos_290785	0.123649
chr4_18734552_18734570_pos_354082	0.123649
chr14_77105205_77105223_pos_159958	0.123648
chr22_27247904_27247922_pos_306427	0.123647
chr10_15464682_15464700_pos_56215	0.123646
chr10_125002045_125002063_pos_82296	0.123645
chr1_183285748_183285766_pos_35987	0.123644
chr11_118901606_118901624_pos_105195	0.123644
chr11_120334658_120334676_pos_105798	0.123643
chr17_2172478_2172496_pos_199890	0.123642
chr1_171655606_171655624_pos_33667	0.12364
chr8_126379648_126379666_pos_486625	0.123639
chr18_7772074_7772092_pos_220849	0.123638
chr2_238601925_238601943_pos_284153	0.123638
chr8_124202328_124202346_pos_485844	0.123638
chr9_68961546_68961564_pos_496427	0.123637
chr9_97504914_97504932_pos_501700	0.123637
chr15_40045338_40045356_pos_167143	0.123636
chr1_21261901_21261919_pos_6379	0.123635
chr17_75035110_75035128_pos_216224	0.123634
chr1_211514084_211514102_pos_42483	0.123632
chr3_41111092_41111110_pos_322292	0.123631
chr5_142543012_142543030_pos_397806	0.12363
chr8_134685832_134685850_pos_488909	0.12363
chr16_87381092_87381110_pos_197634	0.123629
chr19_34320496_34320514_pos_237550	0.123629
chr12_19744810_19744828_pos_115294	0.123627
chr4_1247094_1247112_pos_351230	0.123627
chrX_39196998_39197016_pos_514265	0.123626
chr17_40072773_40072791_pos_207330	0.123624
chr8_41361697_41361715_pos_475669	0.123624
chr1_109535586_109535604_pos_25877	0.123622
chr10_34638639_34638657_pos_61147	0.123622
chr15_91895677_91895695_pos_181569	0.123621
chr7_130921334_130921352_pos_461355	0.123621
chr6_17033542_17033560_pos_414676	0.12362
chr10_88062712_88062730_pos_71868	0.123619
chr15_69084102_69084120_pos_175193	0.123618
chr11_20089926_20089944_pos_89855	0.123617
chr17_43773525_43773543_pos_208680	0.123614
chr3_171397320_171397338_pos_344671	0.123614
chr9_27569995_27570013_pos_494519	0.123614
chr15_33007376_33007394_pos_165349	0.123612
chr11_19442032_19442050_pos_89268	0.123606
chr11_92770590_92770608_pos_100950	0.123606
chr3_24048068_24048086_pos_318440	0.123605
chr5_54254968_54254986_pos_381813	0.123604
chr9_131272194_131272212_pos_510047	0.123604
chr21_39097752_39097770_pos_301479	0.123602
chr3_16901361_16901379_pos_317734	0.123599
chr15_69548888_69548906_pos_175279	0.123598
chr3_25649547_25649565_pos_318969	0.123598
chr2_74226464_74226482_pos_258937	0.123597
chr8_11573643_11573661_pos_467818	0.123597
chr9_82489730_82489748_pos_498174	0.123597
chr1_61080117_61080135_pos_17576	0.123596
chr17_81253562_81253580_pos_218712	0.123596
chr1_174166752_174166770_pos_34114	0.123594
chr18_5894302_5894320_pos_220340	0.123592
chr1_231768798_231768816_pos_47914	0.123588
chr2_134348570_134348588_pos_266466	0.123588
chr5_143065412_143065430_pos_398436	0.123588
chr1_27542258_27542276_pos_9129	0.123586
chr7_69775550_69775568_pos_453797	0.123584
chr12_95653872_95653890_pos_127069	0.123579
chr20_36439630_36439648_pos_290913	0.123579
chr4_185599101_185599119_pos_375172	0.123579
chr15_64636353_64636371_pos_172862	0.123578
chr1_26997822_26997840_pos_8654	0.123577
chr7_158740916_158740934_pos_465962	0.123576
chr2_9337111_9337129_pos_242994	0.123574
chr16_105090_105108_pos_184802	0.123573
chr20_40336314_40336332_pos_292099	0.12357
chr15_74240276_74240294_pos_177031	0.123568
chr3_64327618_64327636_pos_327640	0.123568
chr17_4004436_4004454_pos_200522	0.123567
chr18_36540005_36540023_pos_226190	0.123567
chr6_129353328_129353346_pos_431879	0.123567
chr21_45326269_45326287_pos_303041	0.123566
chr5_82387784_82387802_pos_388092	0.123566
chr10_50552410_50552428_pos_63309	0.123565
chr15_33026761_33026779_pos_165360	0.123565
chr16_57260544_57260562_pos_191602	0.123562
chr5_172418754_172418772_pos_405781	0.123561
chr2_2014332_2014350_pos_241807	0.123559
chr4_113584688_113584706_pos_364277	0.123557
chr4_145280670_145280688_pos_368698	0.123554
chr6_111803994_111804012_pos_428918	0.123554
chr10_72174044_72174062_pos_67360	0.123553
chr6_3222828_3222846_pos_409598	0.123553
chr10_95793000_95793018_pos_74698	0.123552
chr8_141372904_141372922_pos_490022	0.123551
chr14_61126670_61126688_pos_154424	0.12355
chr17_15650044_15650062_pos_202989	0.123549
chr3_188477000_188477018_pos_348648	0.123549
chr16_56742282_56742300_pos_191445	0.123548
chrX_39440024_39440042_pos_514311	0.123547
chr17_29847230_29847248_pos_205747	0.123545
chr3_8740851_8740869_pos_314996	0.123545
chr3_72962472_72962490_pos_330879	0.123545
chr9_132040426_132040444_pos_510700	0.123543
chr2_190975168_190975186_pos_274497	0.123542
chr5_172607862_172607880_pos_405974	0.123542
chr11_6706170_6706188_pos_85211	0.123539
chr15_98760673_98760691_pos_183254	0.123539
chr18_2635764_2635782_pos_219689	0.123539
chr11_62025894_62025912_pos_94909	0.123537
chr18_51447790_51447808_pos_228347	0.123536
chr9_109430769_109430787_pos_503485	0.123536
chr1_41045960_41045978_pos_12266	0.123535
chr5_177468822_177468840_pos_408000	0.123535
chr9_83647097_83647115_pos_498318	0.123535
chr11_113242946_113242964_pos_103469	0.123533
chr4_103012274_103012292_pos_363254	0.123532
chr12_26198702_26198720_pos_116386	0.123531
chr1_116416100_116416118_pos_27615	0.123529
chr21_42234696_42234714_pos_302118	0.123529
chr9_127809956_127809974_pos_508497	0.123527
chr10_101668898_101668916_pos_75792	0.123526
chr10_113384676_113384694_pos_79170	0.123525
chr6_170187201_170187219_pos_441817	0.123525
chr8_58144805_58144823_pos_477630	0.123525
chr3_35383876_35383894_pos_320599	0.123524
chr16_27505874_27505892_pos_189173	0.123522
chr9_87080842_87080860_pos_498791	0.123522
chr1_176802358_176802376_pos_34496	0.123521
chr12_106841814_106841832_pos_129136	0.123521
chr20_17967108_17967126_pos_287965	0.123521
chr10_22229372_22229390_pos_57724	0.12352
chr4_56703513_56703531_pos_358709	0.123518
chr1_232029382_232029400_pos_48204	0.123517
chr16_58426020_58426038_pos_192185	0.123517
chr9_18255304_18255322_pos_493686	0.123517
chr10_11086890_11086908_pos_54830	0.123516
chr13_59345454_59345472_pos_143084	0.123515
chr11_19026018_19026036_pos_89109	0.123514
chr11_44766340_44766358_pos_92407	0.123511
chr8_48380454_48380472_pos_476502	0.123511
chr12_114668646_114668664_pos_131567	0.12351
chr18_63138372_63138390_pos_230469	0.12351
chr15_36897300_36897318_pos_166192	0.123509
chr13_26460710_26460728_pos_136296	0.123505
chr8_128014740_128014758_pos_487207	0.123505
chr1_228838619_228838637_pos_46796	0.123502
chr22_46604512_46604530_pos_313575	0.123501
chr3_141127467_141127485_pos_340425	0.123501
chr6_104600606_104600624_pos_427003	0.1235
chr8_23390376_23390394_pos_471676	0.123499
chr9_68507229_68507247_pos_496177	0.123499
chr16_80987050_80987068_pos_195529	0.123498
chr12_92562772_92562790_pos_125708	0.123497
chr5_168021119_168021137_pos_404323	0.123497
chr8_55919678_55919696_pos_477341	0.123497
chr12_19801108_19801126_pos_115334	0.123495
chr2_144942474_144942492_pos_267672	0.123495
chr5_88881629_88881647_pos_388684	0.123493
chr6_139372019_139372037_pos_434158	0.123493
chr3_99648335_99648353_pos_332128	0.123492
chr1_244962396_244962414_pos_51255	0.12349
chr3_71061324_71061342_pos_329764	0.12349
chr4_71262480_71262498_pos_359389	0.123489
chr5_125198844_125198862_pos_393457	0.123488
chr8_19458380_19458398_pos_470472	0.123488
chr2_231355688_231355706_pos_281663	0.123486
chr5_132206236_132206254_pos_394561	0.123486
chr9_113454989_113455007_pos_504766	0.123484
chr5_58245620_58245638_pos_383426	0.123483
chr1_216721116_216721134_pos_43719	0.123482
chr16_48946932_48946950_pos_190055	0.123481
chr1_230832054_230832072_pos_47568	0.12348
chr10_3414786_3414804_pos_52598	0.123479
chr18_22463116_22463134_pos_223324	0.123478
chr3_23459798_23459816_pos_318283	0.123478
chr10_17238319_17238337_pos_56767	0.123474
chr12_122910170_122910188_pos_133402	0.123473
chr2_230932822_230932840_pos_281563	0.123473
chr20_48131751_48131769_pos_293830	0.123473
chr16_57115696_57115714_pos_191576	0.123472
chr12_19683482_19683500_pos_115266	0.12347
chr2_216561144_216561162_pos_278054	0.12347
chr15_98651979_98651997_pos_183023	0.123469
chr5_95771182_95771200_pos_389307	0.123469
chr5_54388500_54388518_pos_381839	0.123468
chr17_74380238_74380256_pos_216089	0.123467
chr1_10632672_10632690_pos_3284	0.123466
chrX_40867382_40867400_pos_514988	0.123466
chr6_105226278_105226296_pos_427093	0.123465
chr7_20652154_20652172_pos_445770	0.123464
chr7_47724790_47724808_pos_452333	0.123462
chr20_23203816_23203834_pos_288853	0.123459
chr14_44413858_44413876_pos_151273	0.123458
chr6_125102989_125103007_pos_431132	0.123457
chr12_75550242_75550260_pos_123608	0.123456
chr21_27407530_27407548_pos_298719	0.123456
chr10_110221978_110221996_pos_77780	0.123454
chr13_41610670_41610688_pos_140175	0.123454
chr14_68384498_68384516_pos_156228	0.123454
chr6_13767572_13767590_pos_413074	0.123454
chr9_97529934_97529952_pos_501737	0.123453
chr3_194133922_194133940_pos_349628	0.123452
chrX_70434520_70434538_pos_516723	0.123452
chr20_62483182_62483200_pos_297294	0.123449
chr15_99443008_99443026_pos_183816	0.123448
chr6_134689829_134689847_pos_432756	0.123448
chr2_86286350_86286368_pos_259930	0.123447
chr1_116336572_116336590_pos_27581	0.123446
chr10_31134540_31134558_pos_59984	0.123446
chr17_48240734_48240752_pos_210153	0.123446
chr2_25078568_25078586_pos_246114	0.123446
chr4_54784570_54784588_pos_358312	0.123446
chr14_52954834_52954852_pos_152330	0.123444
chr16_64507728_64507746_pos_192427	0.123444
chr14_55333884_55333902_pos_153227	0.123442
chr4_108115514_108115532_pos_363533	0.123442
chr5_171524522_171524540_pos_405268	0.123442
chr16_14955712_14955730_pos_187482	0.123441
chr7_117046460_117046478_pos_460005	0.123439
chr8_30803423_30803441_pos_474049	0.123439
chr9_113523668_113523686_pos_504872	0.123438
chr2_108935182_108935200_pos_263248	0.123437
chr10_77841496_77841514_pos_69153	0.123436
chr1_229564464_229564482_pos_47002	0.123433
chr13_27607386_27607404_pos_136555	0.123433
chr2_68909912_68909930_pos_257445	0.123433
chr5_115541808_115541826_pos_391709	0.123433
chr9_20356419_20356437_pos_494147	0.123433
chr17_66543006_66543024_pos_214527	0.123431
chr10_69895838_69895856_pos_66254	0.12343
chr3_131819864_131819882_pos_339169	0.12343
chr17_7655278_7655296_pos_201164	0.123429
chr6_2741802_2741820_pos_409355	0.123429
chr2_159250204_159250222_pos_269300	0.123428
chr3_149535030_149535048_pos_341565	0.123428
chr2_239249956_239249974_pos_284309	0.123427
chr6_19691813_19691831_pos_415548	0.123427
chr6_136067755_136067773_pos_433000	0.123427
chr11_68118971_68118989_pos_96636	0.123424
chr9_95450904_95450922_pos_501338	0.123423
chr2_218024468_218024486_pos_279276	0.123422
chr11_45157347_45157365_pos_92731	0.123421
chr15_29920772_29920790_pos_164929	0.123421
chr5_79133798_79133816_pos_387283	0.12342
chr5_168778712_168778730_pos_404509	0.12342
chr5_2739634_2739652_pos_376804	0.123418
chr1_144996128_144996146_pos_28367	0.123417
chr10_4943974_4943992_pos_53656	0.123415
chr17_7486462_7486480_pos_201135	0.123415
chr21_46226758_46226776_pos_303518	0.123415
chr17_652408_652426_pos_198642	0.123413
chr7_47570592_47570610_pos_452182	0.123413
chr8_26642934_26642952_pos_472504	0.123413
chr3_26091641_26091659_pos_318985	0.123412
chr5_128750348_128750366_pos_394318	0.123412
chr8_101027070_101027088_pos_482097	0.123412
chr10_10369393_10369411_pos_54417	0.123411
chr16_22346850_22346868_pos_188549	0.123411
chr6_35377370_35377388_pos_418923	0.123411
chr7_99380272_99380290_pos_457145	0.123411
chr12_50271944_50271962_pos_119854	0.12341
chr13_97328341_97328359_pos_145552	0.12341
chr17_38356776_38356794_pos_206666	0.12341
chr15_64767416_64767434_pos_172973	0.123409
chr18_79526820_79526838_pos_231800	0.123408
chr5_173035516_173035534_pos_406522	0.123406
chr17_1779857_1779875_pos_199392	0.123405
chr10_4499170_4499188_pos_53488	0.123404
chr18_22467996_22468014_pos_223363	0.123404
chr5_56085318_56085336_pos_382514	0.123403
chr8_42493396_42493414_pos_476043	0.123403
chr1_74472096_74472114_pos_20705	0.123402
chr14_68484050_68484068_pos_156360	0.1234
chr6_121438062_121438080_pos_430608	0.1234
chr8_121784517_121784535_pos_484906	0.1234
chr5_38473133_38473151_pos_380476	0.123397
chr17_67606742_67606760_pos_214786	0.123396
chrX_131822408_131822426_pos_518315	0.123396
chr10_61970050_61970068_pos_64745	0.123395
chr11_76152298_76152316_pos_98924	0.123395
chr4_55255343_55255361_pos_358555	0.123394
chr4_168848251_168848269_pos_372710	0.123394
chr10_78805234_78805252_pos_69689	0.123393
chr13_31773655_31773673_pos_137817	0.123393
chr3_197393234_197393252_pos_351042	0.123393
chr5_67301643_67301661_pos_385016	0.123393
chrX_20361662_20361680_pos_513571	0.123393
chr2_47340592_47340610_pos_254018	0.12339
chr1_115069550_115069568_pos_26995	0.123389
chr7_121024016_121024034_pos_460166	0.123389
chr11_72223132_72223150_pos_97559	0.123388
chr5_45335247_45335265_pos_381446	0.123388
chr15_76207716_76207734_pos_177595	0.123387
chr2_238170125_238170143_pos_284005	0.123387
chr19_47723270_47723288_pos_240296	0.123386
chr6_41027799_41027817_pos_420615	0.123386
chr8_29078970_29078988_pos_473264	0.123386
chr15_40251165_40251183_pos_167257	0.123385
chr3_42419738_42419756_pos_322818	0.123381
chr11_86519342_86519360_pos_100361	0.12338
chr7_127654818_127654836_pos_460511	0.12338
chr3_37623228_37623246_pos_321117	0.123379
chr2_143525948_143525966_pos_267089	0.123377
chr11_33692240_33692258_pos_91027	0.123374
chr22_33811428_33811446_pos_308732	0.123374
chr22_38864624_38864642_pos_310809	0.123374
chr6_159390490_159390508_pos_439082	0.123372
chr2_109164976_109164994_pos_263310	0.123371
chr4_174217284_174217302_pos_373798	0.12337
chr1_22583144_22583162_pos_7040	0.123368
chr21_40270354_40270372_pos_301746	0.123368
chr3_43214910_43214928_pos_323054	0.123368
chr1_37108866_37108884_pos_11377	0.123366
chr6_159312454_159312472_pos_439065	0.123366
chr17_59387546_59387564_pos_212827	0.123365
chr9_535555_535573_pos_490627	0.123365
chr6_11354191_11354209_pos_411909	0.123364
chr5_134569505_134569523_pos_395118	0.123363
chr17_12673965_12673983_pos_202426	0.123362
chr6_37552194_37552212_pos_420094	0.123362
chr10_93459036_93459054_pos_73767	0.12336
chr5_172901214_172901232_pos_406391	0.123359
chr1_162905860_162905878_pos_31502	0.123358
chr1_167637256_167637274_pos_32564	0.123358
chr20_36549976_36549994_pos_291011	0.123358
chr8_124368646_124368664_pos_485892	0.123358
chr4_102732948_102732966_pos_363231	0.123356
chr15_74727978_74727996_pos_177222	0.123352
chr14_65094650_65094668_pos_155689	0.123351
chr22_36121908_36121926_pos_309489	0.123351
chr2_55885924_55885942_pos_255161	0.12335
chr1_216714946_216714964_pos_43703	0.123347
chr5_150317452_150317470_pos_401034	0.123347
chr22_44620470_44620488_pos_312742	0.123345
chr1_83693064_83693082_pos_21685	0.123344
chr10_80277996_80278014_pos_70865	0.123344
chr16_16022891_16022909_pos_187722	0.123343
chr12_106918950_106918968_pos_129148	0.123342
chr19_15330207_15330225_pos_235605	0.123342
chr2_85742558_85742576_pos_259586	0.123342
chr15_40367236_40367254_pos_167418	0.123341
chr5_150499934_150499952_pos_401129	0.123341
chr1_234701988_234702006_pos_49361	0.12334
chr10_71263565_71263583_pos_66852	0.12334
chr11_130814864_130814882_pos_109382	0.123338
chr4_124491758_124491776_pos_366022	0.123338
chr10_30155682_30155700_pos_59515	0.123336
chr6_11834458_11834476_pos_412132	0.123335
chr10_3773172_3773190_pos_52867	0.123334
chr18_58242130_58242148_pos_229235	0.123334
chr10_123942248_123942266_pos_81786	0.123331
chr9_108994838_108994856_pos_503319	0.12333
chr11_118907863_118907881_pos_105203	0.123328
chr12_117059413_117059431_pos_132196	0.123328
chr14_73896682_73896700_pos_158607	0.123327
chr18_12039054_12039072_pos_221719	0.123326
chr11_8389516_8389534_pos_85367	0.123324
chr13_75799020_75799038_pos_144133	0.123324
chrX_119481705_119481723_pos_517832	0.123324
chr1_221000820_221000838_pos_44877	0.123323
chr14_89242744_89242762_pos_160592	0.123322
chr17_12255948_12255966_pos_202237	0.123322
chr2_71455548_71455566_pos_258177	0.123322
chr3_79342188_79342206_pos_331447	0.123322
chr22_28142910_28142928_pos_306962	0.12332
chr9_129496290_129496308_pos_509167	0.12332
chr6_45946456_45946474_pos_422260	0.123318
chr10_114634602_114634620_pos_79858	0.123316
chr15_38217320_38217338_pos_166688	0.123316
chr22_44575098_44575116_pos_312737	0.123316
chr1_12513444_12513462_pos_4496	0.123313
chr20_11159896_11159914_pos_287273	0.123313
chr7_150949490_150949508_pos_464974	0.123313
chr3_53303963_53303981_pos_325690	0.123311
chr8_61093832_61093850_pos_478157	0.12331
chr18_62606634_62606652_pos_230238	0.123309
chr20_31823019_31823037_pos_289545	0.123308
chr20_45920164_45920182_pos_293279	0.123308
chr19_33404972_33404990_pos_237411	0.123307
chr9_116333472_116333490_pos_505662	0.123307
chr14_51004710_51004728_pos_151732	0.123305
chr4_16860759_16860777_pos_353977	0.123304
chr8_124593610_124593628_pos_485981	0.123303
chr1_183433858_183433876_pos_36100	0.123302
chr10_5599816_5599834_pos_53850	0.123302
chr10_79240230_79240248_pos_70371	0.1233
chrX_49191512_49191530_pos_515657	0.1233
chr10_10912761_10912779_pos_54656	0.123299
chr3_158572949_158572967_pos_343218	0.123299
chr9_735003_735021_pos_490925	0.123299
chr5_79412481_79412499_pos_387321	0.123298
chr8_18073638_18073656_pos_469918	0.123296
chr1_176559930_176559948_pos_34374	0.123295
chr10_46442230_46442248_pos_62645	0.123295
chr10_112776177_112776195_pos_78758	0.123295
chr15_31362052_31362070_pos_165188	0.123295
chr18_21834625_21834643_pos_222494	0.123293
chr20_25254656_25254674_pos_289264	0.123293
chr17_2854227_2854245_pos_200159	0.123292
chr3_157045918_157045936_pos_342904	0.123292
chr8_11092662_11092680_pos_467696	0.123291
chr3_56878262_56878280_pos_326162	0.123289
chr16_65547802_65547820_pos_192581	0.123287
chr16_85491206_85491224_pos_196915	0.123286
chr5_142089383_142089401_pos_397471	0.123286
chr1_185533538_185533556_pos_37063	0.123285
chr11_65500766_65500784_pos_96047	0.123285
chr13_40613848_40613866_pos_140008	0.123285
chr13_32212096_32212114_pos_138169	0.123284
chr9_136903442_136903460_pos_512151	0.123284
chr1_203069636_203069654_pos_39374	0.123283
chr1_7722786_7722804_pos_1779	0.123282
chr5_147098478_147098496_pos_399130	0.123282
chr17_47218572_47218590_pos_209895	0.123281
chr11_134034762_134034780_pos_109908	0.123278
chr21_44083731_44083749_pos_302588	0.123278
chr6_89976210_89976228_pos_426277	0.123277
chr11_33320644_33320662_pos_90975	0.123275
chr8_42293608_42293626_pos_475917	0.123274
chr9_94914380_94914398_pos_500971	0.123274
chr3_50163982_50164000_pos_324814	0.123272
chr6_32093379_32093397_pos_417940	0.123271
chr2_207483531_207483549_pos_277184	0.123268
chr2_207792399_207792417_pos_277266	0.123267
chr3_144128236_144128254_pos_341066	0.123266
chr3_56799390_56799408_pos_326137	0.123265
chr9_109738306_109738324_pos_503612	0.123265
chr4_147786844_147786862_pos_369339	0.123264
chr10_4764052_4764070_pos_53572	0.123263
chr14_64217408_64217426_pos_155301	0.123261
chr6_42367434_42367452_pos_421231	0.12326
chr7_14195968_14195986_pos_444799	0.12326
chr2_69153190_69153208_pos_257589	0.123259
chr2_173427962_173427980_pos_271953	0.123259
chr5_32489876_32489894_pos_379518	0.123259
chr1_111729374_111729392_pos_26328	0.123258
chr12_1576842_1576860_pos_110704	0.123256
chr15_25775464_25775482_pos_164526	0.123256
chr6_156564648_156564666_pos_438011	0.123256
chr1_27504686_27504704_pos_9019	0.123255
chr3_128378736_128378754_pos_338138	0.123255
chr9_105187238_105187256_pos_502544	0.123255
chr13_106917198_106917216_pos_146786	0.123254
chr8_104966986_104967004_pos_482997	0.123252
chr2_18720534_18720552_pos_245038	0.123251
chr6_89584698_89584716_pos_426236	0.123251
chr10_112956282_112956300_pos_78875	0.12325
chr16_46929038_46929056_pos_189873	0.12325
chr1_46031574_46031592_pos_14036	0.123245
chr7_29508876_29508894_pos_447893	0.123245
chr1_112145004_112145022_pos_26510	0.123242
chr6_36938784_36938802_pos_419616	0.123242
chr6_107493258_107493276_pos_427501	0.123242
chr15_88542180_88542198_pos_180523	0.12324
chr6_43746814_43746832_pos_421660	0.123239
chr1_112978684_112978702_pos_26679	0.123237
chr5_140241551_140241569_pos_397000	0.123237
chr4_26206604_26206622_pos_355105	0.123236
chr5_157282876_157282894_pos_402901	0.123234
chr10_3073040_3073058_pos_52356	0.123233
chr16_4218036_4218054_pos_185739	0.123233
chr11_114176190_114176208_pos_103817	0.123232
chr11_116929068_116929086_pos_104500	0.123232
chr14_90758246_90758264_pos_161185	0.123229
chr13_48543191_48543209_pos_141799	0.123228
chr18_10239218_10239236_pos_221484	0.123228
chr14_92461268_92461286_pos_161553	0.123227
chr17_81018412_81018430_pos_218613	0.123226
chr1_176879978_176879996_pos_34516	0.123223
chr1_230864329_230864347_pos_47643	0.123223
chr18_55821082_55821100_pos_228670	0.123223
chr1_112688993_112689011_pos_26625	0.123221
chr3_16086076_16086094_pos_317304	0.123221
chr11_96101302_96101320_pos_101462	0.123219
chr5_125410278_125410296_pos_393515	0.123219
chr3_24186045_24186063_pos_318502	0.123218
chr4_47704009_47704027_pos_356935	0.123218
chr6_14713380_14713398_pos_413341	0.123218
chr14_67418834_67418852_pos_155814	0.123217
chr2_31287927_31287945_pos_248230	0.123214
chr11_65275236_65275254_pos_95783	0.123213
chr1_7506128_7506146_pos_1566	0.123212
chr10_122148995_122149013_pos_81400	0.123212
chr1_56180976_56180994_pos_16095	0.123211
chr17_16589496_16589514_pos_203173	0.123211
chr2_71243842_71243860_pos_258133	0.123211
chr7_107080402_107080420_pos_458616	0.123211
chr6_7561724_7561742_pos_411238	0.12321
chr20_1931646_1931664_pos_285461	0.123209
chr1_204814722_204814740_pos_40440	0.123208
chr3_46913832_46913850_pos_324162	0.123208
chr5_59188205_59188223_pos_383673	0.123208
chr6_111842988_111843006_pos_428968	0.123208
chr8_140552464_140552482_pos_489488	0.123208
chr13_41752017_41752035_pos_140275	0.123204
chr19_8155082_8155100_pos_234192	0.123204
chr20_25508298_25508316_pos_289326	0.123204
chr1_210260356_210260374_pos_42312	0.123203
chr3_169150356_169150374_pos_343931	0.123203
chr13_106882158_106882176_pos_146767	0.123201
chr10_3936234_3936252_pos_53177	0.1232
chr17_42618028_42618046_pos_208244	0.1232
chr1_162079870_162079888_pos_31280	0.123199
chr11_44946400_44946418_pos_92615	0.123198
chr2_54610920_54610938_pos_254817	0.123197
chr12_55704521_55704539_pos_121002	0.123195
chr15_81575598_81575616_pos_178931	0.123194
chr19_38649918_38649936_pos_237937	0.123194
chr22_26887689_26887707_pos_306295	0.123194
chr5_140295508_140295526_pos_397081	0.123194
chr10_113646014_113646032_pos_79272	0.123192
chr17_334042_334060_pos_198499	0.123192
chr22_27873576_27873594_pos_306755	0.123192
chr5_173237442_173237460_pos_406669	0.123192
chr6_163585494_163585512_pos_440327	0.123192
chr11_130488602_130488620_pos_109048	0.123191
chr12_104459132_104459150_pos_127959	0.123191
chr3_12266315_12266333_pos_315951	0.123191
chr9_97594444_97594462_pos_501781	0.12319
chr11_127632104_127632122_pos_107824	0.123189
chr2_105609870_105609888_pos_262802	0.123189
chr2_120227884_120227902_pos_264562	0.123189
chr14_76768086_76768104_pos_159556	0.123188
chr2_42050490_42050508_pos_251386	0.123188
chr12_89784030_89784048_pos_125087	0.123185
chr2_85648786_85648804_pos_259520	0.123185
chr4_113474234_113474252_pos_364170	0.123183
chr1_66271435_66271453_pos_19393	0.123182
chr6_163585532_163585550_pos_440328	0.123182
chr1_231847702_231847720_pos_47989	0.123181
chr5_126970742_126970760_pos_393911	0.123181
chr1_242467650_242467668_pos_50942	0.123179
chr6_1686454_1686472_pos_408929	0.123179
chr2_40591641_40591659_pos_251129	0.123178
chrX_63656030_63656048_pos_515922	0.123178
chr5_88814356_88814374_pos_388531	0.123177
chr6_30822901_30822919_pos_417777	0.123177
chr5_175664162_175664180_pos_407674	0.123176
chr17_17493395_17493413_pos_203473	0.123175
chr6_84757160_84757178_pos_425776	0.123175
chr1_171645161_171645179_pos_33644	0.123172
chr5_125719168_125719186_pos_393595	0.123172
chrX_107673766_107673784_pos_517288	0.123171
chr10_78960178_78960196_pos_69798	0.12317
chr14_67987862_67987880_pos_155908	0.12317
chr3_53704594_53704612_pos_325762	0.12317
chr14_56005854_56005872_pos_153400	0.123169
chr9_136596767_136596785_pos_512018	0.123169
chr15_38378272_38378290_pos_166741	0.123168
chr16_87381468_87381486_pos_197637	0.123167
chr7_108109420_108109438_pos_459072	0.123165
chr13_77779683_77779701_pos_144337	0.123164
chr1_94590385_94590403_pos_24291	0.123162
chr18_64993896_64993914_pos_230630	0.123161
chr6_156852990_156853008_pos_438165	0.123161
chr1_54377298_54377316_pos_15422	0.12316
chr1_56658394_56658412_pos_16476	0.12316
chr15_29864620_29864638_pos_164811	0.12316
chr17_19250956_19250974_pos_204320	0.12316
chr12_21850104_21850122_pos_115840	0.123158
chr12_53115252_53115270_pos_120612	0.123157
chr8_11693012_11693030_pos_468155	0.123157
chr16_70433152_70433170_pos_193803	0.123156
chr8_121545797_121545815_pos_484854	0.123156
chr17_49514368_49514386_pos_210359	0.123154
chr18_58785559_58785577_pos_229686	0.123154
chr3_8578455_8578473_pos_314931	0.123154
chr15_84828547_84828565_pos_179363	0.123153
chr7_100582616_100582634_pos_457303	0.123152
chr11_110134318_110134336_pos_102637	0.123151
chr15_81099566_81099584_pos_178814	0.123151
chr5_6730612_6730630_pos_377088	0.123148
chr11_61924218_61924236_pos_94872	0.123147
chr9_130766222_130766240_pos_509727	0.123147
chr15_42582340_42582358_pos_168090	0.123146
chr6_148240053_148240071_pos_435979	0.123146
chr2_12262796_12262814_pos_243795	0.123145
chr22_18005667_18005685_pos_304319	0.123145
chr22_23685528_23685546_pos_305225	0.123145
chr4_30869044_30869062_pos_355480	0.123144
chr1_202472692_202472710_pos_39106	0.123143
chr13_106651657_106651675_pos_146689	0.123143
chr4_168737662_168737680_pos_372566	0.123143
chr4_140984808_140984826_pos_367865	0.123142
chr9_17907040_17907058_pos_493660	0.123142
chr1_61132546_61132564_pos_17657	0.12314
chr2_133643994_133644012_pos_266032	0.12314
chr4_87134379_87134397_pos_361790	0.12314
chr5_148966192_148966210_pos_399676	0.123139
chr10_78476380_78476398_pos_69456	0.123138
chr6_43261042_43261060_pos_421436	0.123138
chr8_25482112_25482130_pos_472001	0.123137
chr15_57458504_57458522_pos_170210	0.123136
chr20_62134198_62134216_pos_297121	0.123136
chr2_241728921_241728939_pos_285031	0.123134
chr9_2208678_2208696_pos_491095	0.123133
chr8_30509497_30509515_pos_473909	0.123132
chr3_115784524_115784542_pos_334513	0.123131
chr6_71250455_71250473_pos_424382	0.123131
chr12_5059676_5059694_pos_112804	0.12313
chr2_54435798_54435816_pos_254493	0.12313
chr2_164784516_164784534_pos_270499	0.12313
chr8_134796336_134796354_pos_488962	0.123129
chr17_17724642_17724660_pos_203749	0.123128
chr10_88882772_88882790_pos_72067	0.123127
chr18_78499282_78499300_pos_231664	0.123127
chr1_29259636_29259654_pos_9696	0.123126
chr15_66921418_66921436_pos_173890	0.123126
chr1_203555202_203555220_pos_39763	0.123125
chr5_93791726_93791744_pos_389241	0.123125
chr13_33124088_33124106_pos_138428	0.123124
chr1_151988506_151988524_pos_29409	0.123123
chr2_215529494_215529512_pos_277790	0.123121
chr8_22485814_22485832_pos_471221	0.123121
chr9_125538256_125538274_pos_507573	0.123121
chr11_86802788_86802806_pos_100527	0.12312
chr10_396256_396274_pos_52037	0.123118
chr11_68413188_68413206_pos_96830	0.123118
chr7_159031107_159031125_pos_466102	0.123117
chr10_113959004_113959022_pos_79372	0.123116
chr2_133652864_133652882_pos_266042	0.123115
chr3_187265882_187265900_pos_347934	0.123115
chr5_142814340_142814358_pos_398151	0.123115
chr1_3775638_3775656_pos_1057	0.123113
chr17_50219862_50219880_pos_210907	0.123113
chr11_103633608_103633626_pos_102284	0.123111
chr17_7027424_7027442_pos_201045	0.123111
chr16_88242656_88242674_pos_197919	0.12311
chr2_67448850_67448868_pos_257196	0.123108
chr17_63381483_63381501_pos_213753	0.123107
chr2_205197952_205197970_pos_276584	0.123107
chr9_106961828_106961846_pos_502931	0.123107
chr11_78801538_78801556_pos_99696	0.123106
chr20_32709762_32709780_pos_289979	0.123104
chr13_23701859_23701877_pos_136004	0.123103
chr3_72310796_72310814_pos_330580	0.123103
chr10_63171518_63171536_pos_65200	0.123102
chr2_85259374_85259392_pos_259365	0.123102
chr1_10737386_10737404_pos_3518	0.123101
chr1_218372342_218372360_pos_44168	0.123097
chr1_206581724_206581742_pos_41082	0.123096
chr4_8331070_8331088_pos_352843	0.123095
chr7_5700128_5700146_pos_444064	0.123094
chr5_172913285_172913303_pos_406426	0.123093
chr2_239294881_239294899_pos_284357	0.123092
chr18_6013312_6013330_pos_220361	0.123091
chr5_54643952_54643970_pos_381991	0.123091
chr2_182445044_182445062_pos_273434	0.12309
chr15_90174502_90174520_pos_180963	0.123089
chr2_66446413_66446431_pos_256895	0.123089
chr1_183327944_183327962_pos_36051	0.123086
chr11_73165149_73165167_pos_97919	0.123084
chr15_36363556_36363574_pos_165867	0.123084
chr9_8366244_8366262_pos_492024	0.123082
chr7_55971068_55971086_pos_453435	0.123079
chr6_17483950_17483968_pos_415055	0.123077
chr1_144015586_144015604_pos_28364	0.123076
chr21_45355774_45355792_pos_303069	0.123076
chr5_172418379_172418397_pos_405777	0.123076
chr9_133711470_133711488_pos_511127	0.123076
chr4_113436486_113436504_pos_364108	0.123075
chr5_123874896_123874914_pos_392686	0.123074
chr2_219289646_219289664_pos_279491	0.123073
chr11_64064584_64064602_pos_95472	0.123072
chr3_131402172_131402190_pos_339142	0.123072
chr2_1769890_1769908_pos_241760	0.123071
chr2_152402920_152402938_pos_268301	0.123071
chr18_28150242_28150260_pos_224913	0.123069
chr5_130136461_130136479_pos_394436	0.123069
chr11_33262473_33262491_pos_90916	0.123068
chr3_24128461_24128479_pos_318460	0.123068
chr1_151635824_151635842_pos_29361	0.123067
chr15_29873210_29873228_pos_164841	0.123067
chr11_78767207_78767225_pos_99667	0.123066
chrX_153985481_153985499_pos_519270	0.123063
chr8_54326933_54326951_pos_477189	0.123061
chr13_33487938_33487956_pos_138667	0.12306
chr2_15750375_15750393_pos_244386	0.12306
chr12_3231847_3231865_pos_112120	0.123059
chr15_25566050_25566068_pos_164436	0.123058
chr15_98806728_98806746_pos_183316	0.123058
chr17_44604604_44604622_pos_209079	0.123058
chr6_168418932_168418950_pos_441472	0.123057
chr19_21604992_21605010_pos_236973	0.123054
chr2_64768336_64768354_pos_256433	0.123052
chr3_107199158_107199176_pos_333025	0.12305
chr1_2209450_2209468_pos_304	0.123048
chr13_80450388_80450406_pos_144862	0.123048
chr13_110372082_110372100_pos_147690	0.123047
chr17_73357470_73357488_pos_215847	0.123047
chr6_151068532_151068550_pos_437113	0.123047
chr14_85535024_85535042_pos_160334	0.123046
chr4_153555014_153555032_pos_370899	0.123044
chr8_73423262_73423280_pos_478930	0.123044
chr1_69711798_69711816_pos_20411	0.123043
chr2_9335634_9335652_pos_242987	0.123043
chr11_72624860_72624878_pos_97624	0.123039
chr22_32851052_32851070_pos_308373	0.123039
chr15_100711706_100711724_pos_184383	0.123038
chr17_77865408_77865426_pos_217516	0.123038
chr6_143745942_143745960_pos_435425	0.123038
chr18_48852874_48852892_pos_227672	0.123037
chr17_4527185_4527203_pos_200712	0.123036
chr11_61700095_61700113_pos_94677	0.123035
chr8_120727219_120727237_pos_484753	0.123035
chr1_27560368_27560386_pos_9188	0.123034
chr2_132439430_132439448_pos_265885	0.123034
chr1_87968577_87968595_pos_22758	0.123033
chr2_182064589_182064607_pos_273394	0.123033
chr3_194139678_194139696_pos_349651	0.123033
chr1_30706747_30706765_pos_9795	0.123032
chr1_183723693_183723711_pos_36193	0.123032
chr1_201742579_201742597_pos_38658	0.123032
chr5_142356976_142356994_pos_397662	0.123032
chr12_63881152_63881170_pos_122008	0.123031
chr4_23788718_23788736_pos_354277	0.123031
chr10_23403712_23403730_pos_57990	0.12303
chr14_105327588_105327606_pos_164212	0.123029
chr15_41791482_41791500_pos_167703	0.123029
chr18_58266594_58266612_pos_229283	0.123029
chr5_11234768_11234786_pos_377728	0.123029
chr9_86796062_86796080_pos_498681	0.123028
chr12_68359047_68359065_pos_123102	0.123027
chr6_71338792_71338810_pos_424385	0.123027
chr13_49340168_49340186_pos_141997	0.123025
chr14_74542488_74542506_pos_158666	0.123024
chr1_36175481_36175499_pos_11153	0.123023
chr19_38671296_38671314_pos_238087	0.123021
chr2_111346689_111346707_pos_263877	0.123021
chr16_17382694_17382712_pos_187872	0.12302
chr8_124896421_124896439_pos_486246	0.12302
chr4_173518400_173518418_pos_373309	0.123018
chr6_52522766_52522784_pos_423004	0.123017
chr12_75815553_75815571_pos_123740	0.123016
chr14_90759930_90759948_pos_161204	0.123016
chr20_6770795_6770813_pos_286456	0.123015
chr10_90288534_90288552_pos_72630	0.123013
chr13_67134558_67134576_pos_143278	0.123013
chr2_18552411_18552429_pos_245005	0.123013
chr5_82046322_82046340_pos_387889	0.123013
chr2_67798875_67798893_pos_257250	0.123012
chr8_90942354_90942372_pos_480150	0.123012
chr9_13787030_13787048_pos_492489	0.123012
chr14_101225716_101225734_pos_162954	0.12301
chr11_92707246_92707264_pos_100919	0.123009
chr20_57399064_57399082_pos_296152	0.123009
chr3_8519351_8519369_pos_314855	0.123008
chr12_114364064_114364082_pos_131262	0.123007
chr12_93767376_93767394_pos_126291	0.123003
chr10_661040_661058_pos_52181	0.123002
chr1_110006114_110006132_pos_26071	0.123
chr8_48319062_48319080_pos_476489	0.123
chr6_47480454_47480472_pos_422841	0.122999
chr18_2851914_2851932_pos_219731	0.122997
chr18_36303599_36303617_pos_225839	0.122997
chr9_35520271_35520289_pos_495189	0.122997
chr5_83926098_83926116_pos_388382	0.122995
chr1_245599722_245599740_pos_51609	0.122994
chr10_79229598_79229616_pos_70353	0.122993
chr13_110238940_110238958_pos_147385	0.122993
chr14_64195614_64195632_pos_155274	0.122993
chr19_2774202_2774220_pos_232688	0.122993
chr5_58891572_58891590_pos_383502	0.122993
chr1_111535939_111535957_pos_26250	0.122992
chr19_15115264_15115282_pos_235453	0.122991
chr4_78336486_78336504_pos_360633	0.122991
chr2_102770703_102770721_pos_262419	0.122989
chr2_3303683_3303701_pos_241875	0.122988
chr1_230863622_230863640_pos_47638	0.122987
chr10_78805187_78805205_pos_69688	0.122987
chr6_20870681_20870699_pos_415798	0.122987
chr15_70670108_70670126_pos_175547	0.122985
chr3_194538112_194538130_pos_349942	0.122985
chr15_52337498_52337516_pos_169628	0.122984
chr2_28749874_28749892_pos_247319	0.122984
chr3_61991905_61991923_pos_327277	0.122984
chr1_109567068_109567086_pos_25899	0.122983
chr9_13570274_13570292_pos_492322	0.12298
chr12_124910886_124910904_pos_134630	0.122979
chr1_212488698_212488716_pos_42810	0.122978
chr11_121068204_121068222_pos_105947	0.122978
chr17_3835560_3835578_pos_200389	0.122978
chr9_27192406_27192424_pos_494457	0.122978
chr1_25728210_25728228_pos_8192	0.122975
chr8_118105176_118105194_pos_484288	0.122975
chr9_109587956_109587974_pos_503543	0.122974
chr10_7697534_7697552_pos_54331	0.122972
chr4_76624336_76624354_pos_360120	0.122972
chr5_961174_961192_pos_376332	0.12297
chr9_109766054_109766072_pos_503641	0.12297
chr17_847000_847018_pos_198695	0.122969
chr18_23266174_23266192_pos_223821	0.122968
chr7_674854_674872_pos_442217	0.122966
chr16_57379906_57379924_pos_191677	0.122965
chr8_73188984_73189002_pos_478893	0.122963
chr10_122495116_122495134_pos_81700	0.122961
chr10_70324248_70324266_pos_66332	0.122959
chr2_215423569_215423587_pos_277748	0.122957
chr14_90760818_90760836_pos_161206	0.122956
chr21_33236992_33237010_pos_299729	0.122956
chr10_91078898_91078916_pos_72960	0.122955
chr6_140438356_140438374_pos_434704	0.122955
chr1_3328754_3328772_pos_836	0.122954
chr2_9365446_9365464_pos_243011	0.122952
chr5_158698092_158698110_pos_403434	0.122952
chr2_149991591_149991609_pos_267958	0.122951
chr5_66839856_66839874_pos_384690	0.122951
chr6_125808230_125808248_pos_431501	0.122949
chr8_58074490_58074508_pos_477599	0.122949
chr9_87080530_87080548_pos_498784	0.122949
chrX_107747684_107747702_pos_517392	0.122949
chr3_37184132_37184150_pos_320889	0.122947
chr10_128714290_128714308_pos_83008	0.122946
chr1_245420112_245420130_pos_51537	0.122944
chr10_125153342_125153360_pos_82565	0.122944
chr16_79542242_79542260_pos_195414	0.122942
chr5_159105947_159105965_pos_403757	0.122942
chr10_69722286_69722304_pos_66137	0.122941
chr2_160420402_160420420_pos_269768	0.122941
chr3_194142050_194142068_pos_349667	0.122941
chr1_203407446_203407464_pos_39607	0.122939
chr2_26961804_26961822_pos_246626	0.122939
chr12_14239670_14239688_pos_114546	0.122937
chr11_75559252_75559270_pos_98712	0.122936
chr10_10887202_10887220_pos_54619	0.122934
chr3_156208318_156208336_pos_342661	0.122934
chr7_30278532_30278550_pos_448069	0.122934
chr1_214261955_214261973_pos_43316	0.122933
chr2_205565352_205565370_pos_276613	0.122932
chr7_132406217_132406235_pos_462029	0.122932
chr11_16357077_16357095_pos_88543	0.122931
chr4_153555086_153555104_pos_370901	0.122931
chr12_120242894_120242912_pos_132605	0.122929
chr18_22433082_22433100_pos_223235	0.122929
chr4_40255368_40255386_pos_356242	0.122929
chr3_53093318_53093336_pos_325573	0.122926
chr7_129825688_129825706_pos_460911	0.122926
chr1_100598132_100598150_pos_25108	0.122924
chr17_15463549_15463567_pos_202931	0.122922
chr19_18293216_18293234_pos_236409	0.122922
chr13_106905907_106905925_pos_146770	0.122921
chr2_19838872_19838890_pos_245327	0.122921
chr1_203199914_203199932_pos_39432	0.12292
chr2_143473510_143473528_pos_267014	0.12292
chr4_185566468_185566486_pos_375096	0.12292
chr10_13118118_13118136_pos_55528	0.122917
chr15_62483242_62483260_pos_171621	0.122917
chr20_36887878_36887896_pos_291153	0.122916
chr4_53100248_53100266_pos_357835	0.122916
chr10_22501312_22501330_pos_57816	0.122915
chr10_79024290_79024308_pos_69916	0.122914
chr10_95729367_95729385_pos_74657	0.122914
chr1_234962260_234962278_pos_49776	0.122913
chr8_38045328_38045346_pos_474659	0.122913
chr4_53931888_53931906_pos_358131	0.122912
chr2_20622761_20622779_pos_245642	0.122911
chr4_72313724_72313742_pos_359445	0.122911
chr10_18334282_18334300_pos_57010	0.12291
chr10_24763310_24763328_pos_58326	0.122909
chr2_54438456_54438474_pos_254502	0.122909
chr2_237290524_237290542_pos_283174	0.122909
chr3_48601802_48601820_pos_324464	0.122908
chr3_123319916_123319934_pos_335835	0.122907
chr8_686857_686875_pos_466280	0.122907
chr1_156664688_156664706_pos_30457	0.122906
chr19_3036256_3036274_pos_232768	0.122906
chr2_213189176_213189194_pos_277654	0.122906
chr1_27557398_27557416_pos_9182	0.122905
chr11_12282101_12282119_pos_87204	0.122905
chr10_58951896_58951914_pos_63914	0.122904
chr11_16925364_16925382_pos_88805	0.122904
chr2_182056227_182056245_pos_273387	0.122904
chr1_55747512_55747530_pos_16038	0.122903
chr18_10247517_10247535_pos_221489	0.122903
chr7_150629824_150629842_pos_464856	0.122902
chr10_101386160_101386178_pos_75736	0.1229
chr10_104032182_104032200_pos_77124	0.1229
chr3_46416437_46416455_pos_323911	0.122899
chr11_608872_608890_pos_84018	0.122897
chr1_221567039_221567057_pos_45014	0.122895
chr2_235048709_235048727_pos_282373	0.122893
chr18_46408788_46408806_pos_226977	0.122892
chr11_124194116_124194134_pos_107021	0.122891
chr20_41524758_41524776_pos_292441	0.122891
chr8_117862259_117862277_pos_484003	0.122891
chr1_109253526_109253544_pos_25718	0.12289
chr14_58786432_58786450_pos_153674	0.12289
chr17_44559151_44559169_pos_209021	0.12289
chr7_128832258_128832276_pos_460696	0.122889
chr11_118613684_118613702_pos_105084	0.122888
chr6_53326790_53326808_pos_423279	0.122887
chr6_138542514_138542532_pos_433754	0.122887
chr8_95224062_95224080_pos_480902	0.122887
chr2_8685450_8685468_pos_242616	0.122886
chr17_4587984_4588002_pos_200756	0.122885
chr2_23669234_23669252_pos_245893	0.122885
chr8_13454632_13454650_pos_469190	0.122885
chr18_22350369_22350387_pos_223155	0.122882
chr5_156186883_156186901_pos_402719	0.122882
chr9_34578315_34578333_pos_495024	0.122882
chr1_81742676_81742694_pos_21420	0.122881
chr18_23079338_23079356_pos_223701	0.12288
chr9_33144122_33144140_pos_494616	0.12288
chr1_44576604_44576622_pos_13726	0.122879
chr7_35719188_35719206_pos_449584	0.122879
chr1_41939376_41939394_pos_12914	0.122878
chr20_57443555_57443573_pos_296232	0.122876
chr11_16607845_16607863_pos_88578	0.122875
chr1_61056690_61056708_pos_17545	0.122873
chr11_96188754_96188772_pos_101572	0.122873
chr14_54787026_54787044_pos_153032	0.122873
chr5_100900994_100901012_pos_389731	0.122873
chr17_12671430_12671448_pos_202413	0.122871
chr12_12331762_12331780_pos_114180	0.122869
chr17_79844100_79844118_pos_218383	0.122869
chr1_152109688_152109706_pos_29457	0.122868
chr9_109862180_109862198_pos_503765	0.122868
chr15_100101636_100101654_pos_184226	0.122867
chr10_44383122_44383140_pos_62280	0.122866
chr20_57482330_57482348_pos_296310	0.122866
chr6_82144074_82144092_pos_425478	0.122866
chr10_89625682_89625700_pos_72589	0.122865
chr18_74574042_74574060_pos_231004	0.122864
chrX_45767304_45767322_pos_515279	0.122864
chr15_99467674_99467692_pos_183859	0.122863
chr2_46351958_46351976_pos_253210	0.122862
chr10_124693134_124693152_pos_82068	0.122861
chr1_39127624_39127642_pos_11603	0.12286
chr14_72480546_72480564_pos_157966	0.122857
chr17_16535744_16535762_pos_203156	0.122857
chr19_3098802_3098820_pos_232792	0.122856
chr2_60550437_60550455_pos_255572	0.122856
chr6_83258569_83258587_pos_425546	0.122856
chr7_40536588_40536606_pos_450346	0.122856
chr7_38584798_38584816_pos_450286	0.122855
chr6_157335999_157336017_pos_438466	0.122853
chr10_113059735_113059753_pos_79021	0.122852
chr10_74883092_74883110_pos_68263	0.122851
chr3_42400336_42400354_pos_322816	0.122851
chr1_164786882_164786900_pos_32076	0.12285
chr2_18991432_18991450_pos_245125	0.12285
chr6_7999486_7999504_pos_411330	0.12285
chr10_71266465_71266483_pos_66858	0.122849
chr4_76624311_76624329_pos_360119	0.122849
chr1_237011222_237011240_pos_50515	0.122848
chr17_20091556_20091574_pos_204569	0.122848
chr3_49482924_49482942_pos_324696	0.122847
chr5_16546846_16546864_pos_378845	0.122847
chr9_110127469_110127487_pos_504147	0.122847
chr3_136995893_136995911_pos_339987	0.122845
chr15_89092820_89092838_pos_180673	0.122844
chr7_92695894_92695912_pos_456297	0.122843
chr4_54929744_54929762_pos_358348	0.122842
chr4_152378011_152378029_pos_370515	0.122842
chr9_33107462_33107480_pos_494573	0.122842
chr4_140994182_140994200_pos_367885	0.122839
chr3_108022214_108022232_pos_333206	0.122835
chr19_53769326_53769344_pos_241208	0.122834
chr22_32995170_32995188_pos_308545	0.122833
chr8_20264473_20264491_pos_470747	0.122833
chr8_27691546_27691564_pos_472764	0.12283
chr1_41152770_41152788_pos_12306	0.122828
chr15_62875380_62875398_pos_172016	0.122828
chr11_130872222_130872240_pos_109438	0.122827
chr2_221530306_221530324_pos_280253	0.122826
chr8_8888906_8888924_pos_467025	0.122825
chr9_137298760_137298778_pos_512255	0.122825
chr12_47782104_47782122_pos_119066	0.122823
chr7_74456029_74456047_pos_454528	0.122822
chr9_107465834_107465852_pos_503002	0.122822
chr2_32840026_32840044_pos_248476	0.122821
chr16_74868675_74868693_pos_194583	0.122817
chr2_147572806_147572824_pos_267863	0.122817
chr3_49482319_49482337_pos_324694	0.122817
chr8_97065932_97065950_pos_481316	0.122817
chr22_31104978_31104996_pos_307838	0.122816
chr3_58585512_58585530_pos_326871	0.122816
chr12_48780268_48780286_pos_119336	0.122815
chr19_50492614_50492632_pos_240969	0.122815
chr6_56555677_56555695_pos_423936	0.122814
chr3_8505943_8505961_pos_314833	0.122812
chr1_58755672_58755690_pos_16691	0.122811
chr1_225655500_225655518_pos_45690	0.122808
chr16_58105926_58105944_pos_192035	0.122808
chr4_6282804_6282822_pos_351928	0.122808
chr2_133599953_133599971_pos_265983	0.122807
chr7_99340870_99340888_pos_457131	0.122806
chr8_61712978_61712996_pos_478244	0.122806
chr17_12635412_12635430_pos_202377	0.122805
chr21_40186365_40186383_pos_301735	0.122802
chr6_3797869_3797887_pos_409756	0.122802
chr1_27044803_27044821_pos_8709	0.122801
chr1_235012264_235012282_pos_49850	0.122799
chr3_167167860_167167878_pos_343714	0.122799
chr4_173747252_173747270_pos_373630	0.122799
chr1_232432580_232432598_pos_48445	0.122798
chr3_62872428_62872446_pos_327424	0.122796
chr2_189210962_189210980_pos_273976	0.122793
chr6_107646208_107646226_pos_427638	0.122793
chr13_44013011_44013029_pos_140790	0.122792
chr6_36979490_36979508_pos_419669	0.122792
chr2_64214516_64214534_pos_256204	0.122788
chr6_136761086_136761104_pos_433225	0.122788
chr16_53072254_53072272_pos_190551	0.122785
chr15_81751974_81751992_pos_178938	0.122781
chr2_134560916_134560934_pos_266628	0.12278
chrX_33195120_33195138_pos_514057	0.12278
chr10_124701504_124701522_pos_82084	0.122778
chr15_76199304_76199322_pos_177590	0.122778
chr10_44872961_44872979_pos_62364	0.122775
chr6_109722242_109722260_pos_428295	0.122775
chr5_54050304_54050322_pos_381775	0.122774
chr6_37137210_37137228_pos_419846	0.122774
chr2_149972536_149972554_pos_267955	0.122773
chr5_61817993_61818011_pos_384059	0.122772
chr5_67315710_67315728_pos_385034	0.122771
chr11_20047674_20047692_pos_89815	0.12277
chr11_62540966_62540984_pos_95133	0.12277
chr4_177293812_177293830_pos_373907	0.12277
chr11_11389413_11389431_pos_86299	0.122768
chr17_45277575_45277593_pos_209518	0.122768
chr17_45294564_45294582_pos_209570	0.122768
chr6_107414534_107414552_pos_427482	0.122768
chr8_118110153_118110171_pos_484306	0.122767
chr14_72574236_72574254_pos_158016	0.122766
chr15_71632991_71633009_pos_176217	0.122766
chr3_159621952_159621970_pos_343296	0.122766
chr1_208083676_208083694_pos_41631	0.122765
chr15_64522008_64522026_pos_172827	0.122765
chr6_7151122_7151140_pos_411018	0.122765
chr3_187104516_187104534_pos_347843	0.122763
chr12_93175934_93175952_pos_125903	0.122762
chr4_153156722_153156740_pos_370624	0.122762
chr1_15950600_15950618_pos_5189	0.122761
chr16_4695343_4695361_pos_186078	0.122759
chr2_239959481_239959499_pos_284574	0.122758
chr6_105260360_105260378_pos_427133	0.122758
chr2_133421826_133421844_pos_265947	0.122757
chr1_79792656_79792674_pos_21171	0.122756
chr1_112804395_112804413_pos_26634	0.122756
chr5_42518895_42518913_pos_381133	0.122754
chr1_160410626_160410644_pos_31011	0.122752
chr12_6322470_6322488_pos_113223	0.122752
chr21_38620101_38620119_pos_301123	0.122749
chr5_173538176_173538194_pos_407087	0.122749
chr3_16372910_16372928_pos_317416	0.122748
chr5_66718564_66718582_pos_384622	0.122748
chr1_185679404_185679422_pos_37149	0.122747
chr17_32253294_32253312_pos_206126	0.122747
chr3_24306381_24306399_pos_318586	0.122747
chr6_75491718_75491736_pos_424926	0.122747
chr6_123604146_123604164_pos_431071	0.122746
chr1_180542766_180542784_pos_35231	0.122745
chr3_107957365_107957383_pos_333144	0.122744
chr5_58157408_58157426_pos_383396	0.122744
chr12_69620328_69620346_pos_123331	0.122742
chr20_38208278_38208296_pos_291748	0.122742
chr8_103104470_103104488_pos_482883	0.122742
chr1_64890987_64891005_pos_19045	0.122741
chr2_12479434_12479452_pos_243872	0.122741
chr3_187749342_187749360_pos_348047	0.122741
chr4_119205098_119205116_pos_364821	0.122741
chr10_63172562_63172580_pos_65212	0.12274
chr1_68196694_68196712_pos_20235	0.122738
chr13_76883680_76883698_pos_144312	0.122738
chr3_29453340_29453358_pos_319495	0.122738
chr14_69631771_69631789_pos_157440	0.122737
chr12_108333274_108333292_pos_129294	0.122736
chr14_72812415_72812433_pos_158184	0.122736
chr18_7371120_7371138_pos_220680	0.122736
chr8_117903054_117903072_pos_484070	0.122736
chr1_156493227_156493245_pos_30378	0.122735
chr5_109863498_109863516_pos_390578	0.122734
chr10_103738433_103738451_pos_76767	0.12273
chr17_43342679_43342697_pos_208387	0.12273
chr5_36638277_36638295_pos_380156	0.122729
chr6_162538661_162538679_pos_439670	0.122729
chr11_32817776_32817794_pos_90859	0.122726
chr15_62828399_62828417_pos_171963	0.122726
chr12_54351204_54351222_pos_120854	0.122725
chr9_76638212_76638230_pos_497694	0.122725
chr1_29900205_29900223_pos_9729	0.122723
chr6_2562800_2562818_pos_409257	0.122723
chr1_231934517_231934535_pos_48114	0.122721
chr15_66932090_66932108_pos_173902	0.12272
chr4_3204073_3204091_pos_351612	0.122719
chr5_150130112_150130130_pos_400884	0.122719
chr6_14812060_14812078_pos_413385	0.122715
chr2_101831537_101831555_pos_262218	0.122714
chr9_110040059_110040077_pos_504005	0.122714
chr6_108585854_108585872_pos_427818	0.122713
chr2_101109289_101109307_pos_261673	0.122712
chr5_149297371_149297389_pos_400019	0.122711
chr9_94908434_94908452_pos_500935	0.122711
chr16_11128548_11128566_pos_186812	0.12271
chr13_51246717_51246735_pos_142654	0.122708
chr1_9164024_9164042_pos_2609	0.122707
chr5_65051284_65051302_pos_384281	0.122707
chr15_85408102_85408120_pos_179747	0.122706
chr19_46856108_46856126_pos_239883	0.122705
chr13_27463800_27463818_pos_136447	0.122704
chr4_121397678_121397696_pos_365131	0.122704
chr1_243269750_243269768_pos_51011	0.122703
chr19_35013201_35013219_pos_237617	0.122702
chr3_171770244_171770262_pos_344860	0.122702
chr3_134308484_134308502_pos_339578	0.1227
chr18_22192196_22192214_pos_222780	0.122698
chr17_2828664_2828682_pos_200123	0.122697
chr20_4085459_4085477_pos_285930	0.122696
chr6_15473960_15473978_pos_413670	0.122695
chr1_87685462_87685480_pos_22710	0.122694
chr10_70740890_70740908_pos_66581	0.122693
chr5_122292476_122292494_pos_392280	0.122689
chr6_12282350_12282368_pos_412252	0.122687
chr6_143399348_143399366_pos_435265	0.122686
chr4_56662998_56663016_pos_358658	0.122685
chr3_74613903_74613921_pos_331302	0.122682
chr1_229579394_229579412_pos_47008	0.12268
chr7_2821282_2821300_pos_443226	0.122679
chrX_129932932_129932950_pos_518141	0.122677
chr12_114414544_114414562_pos_131372	0.122675
chr11_2708355_2708373_pos_84550	0.122674
chr10_29746430_29746448_pos_59300	0.122673
chr16_66921614_66921632_pos_192967	0.122673
chr1_228375104_228375122_pos_46731	0.122672
chr22_38081050_38081068_pos_310420	0.122672
chr3_73766700_73766718_pos_331242	0.122672
chr17_27560121_27560139_pos_205031	0.122671
chr7_150970464_150970482_pos_465024	0.12267
chr6_17970646_17970664_pos_415288	0.122669
chrX_63747770_63747788_pos_515976	0.122668
chr11_16857284_16857302_pos_88682	0.122666
chr5_89902194_89902212_pos_388808	0.122666
chr7_44146240_44146258_pos_451074	0.122666
chr1_178056348_178056366_pos_34738	0.122664
chr4_24249067_24249085_pos_354632	0.122664
chr13_106919960_106919978_pos_146808	0.122663
chr3_194931380_194931398_pos_350282	0.122663
chr5_41526808_41526826_pos_381072	0.122663
chr2_173109296_173109314_pos_271860	0.12266
chr6_15079519_15079537_pos_413475	0.12266
chr5_107571666_107571684_pos_390280	0.122659
chr21_45164249_45164267_pos_302974	0.122658
chr3_179658812_179658830_pos_346442	0.122658
chr10_24384020_24384038_pos_58212	0.122657
chr6_11202708_11202726_pos_411663	0.122656
chr1_7379574_7379592_pos_1493	0.122655
chr6_7786652_7786670_pos_411290	0.122654
chr7_30468160_30468178_pos_448146	0.122654
chr18_28172116_28172134_pos_224963	0.122653
chr19_10007717_10007735_pos_234373	0.122653
chr3_177337380_177337398_pos_345732	0.122653
chr11_16603264_16603282_pos_88560	0.122652
chr7_37943374_37943392_pos_450244	0.122652
chr3_134334862_134334880_pos_339645	0.122651
chr4_88018651_88018669_pos_361916	0.122651
chr6_11762935_11762953_pos_412088	0.122651
chr7_44895462_44895480_pos_451397	0.122649
chr4_76597732_76597750_pos_360064	0.122648
chr10_110858514_110858532_pos_78611	0.122646
chr4_94508692_94508710_pos_362469	0.122646
chr7_3730524_3730542_pos_443383	0.122645
chr15_41909336_41909354_pos_167787	0.122644
chr9_134066304_134066322_pos_511234	0.122643
chr10_121481484_121481502_pos_81106	0.122638
chr15_88833542_88833560_pos_180571	0.122638
chr5_122434306_122434324_pos_392311	0.122638
chr1_8083060_8083078_pos_1861	0.122636
chr3_42666860_42666878_pos_322903	0.122636
chr5_67244454_67244472_pos_384949	0.122631
chr10_33355401_33355419_pos_60831	0.122629
chr12_11885684_11885702_pos_114109	0.122629
chr2_178909946_178909964_pos_272986	0.122629
chr19_789625_789643_pos_232004	0.122628
chr2_9813929_9813947_pos_243184	0.122627
chr10_87092544_87092562_pos_71764	0.122626
chr7_130279054_130279072_pos_461155	0.122626
chr12_98745712_98745730_pos_127544	0.122625
chr3_8561677_8561695_pos_314918	0.122624
chr5_65173406_65173424_pos_384376	0.122623
chr1_182260088_182260106_pos_35615	0.12262
chr18_69998606_69998624_pos_230676	0.12262
chr19_13978564_13978582_pos_235262	0.12262
chr16_24748396_24748414_pos_188812	0.122619
chr18_48749914_48749932_pos_227582	0.122619
chr3_186827062_186827080_pos_347563	0.122619
chr3_141240889_141240907_pos_340476	0.122618
chr15_99426166_99426184_pos_183791	0.122617
chr6_163409950_163409968_pos_440171	0.122616
chr3_193982416_193982434_pos_349538	0.122615
chr9_121358930_121358948_pos_506222	0.122615
chr12_54423346_54423364_pos_120922	0.122614
chr18_32351168_32351186_pos_225231	0.122614
chr16_56908754_56908772_pos_191524	0.122613
chr1_8415638_8415656_pos_2192	0.122612
chr12_114381808_114381826_pos_131272	0.12261
chr2_55120829_55120847_pos_255016	0.12261
chr7_80724555_80724573_pos_455494	0.122609
chr6_82040754_82040772_pos_425426	0.122608
chr7_133904942_133904960_pos_462311	0.122607
chr12_68454470_68454488_pos_123153	0.122606
chr12_114443462_114443480_pos_131484	0.122606
chr15_40536828_40536846_pos_167483	0.122606
chr3_101533556_101533574_pos_332615	0.122606
chr7_76379856_76379874_pos_455060	0.122606
chr1_93723281_93723299_pos_23860	0.122605
chr17_2853350_2853368_pos_200151	0.122604
chr2_128368064_128368082_pos_265539	0.122604
chr7_132206250_132206268_pos_461843	0.122604
chr16_85376686_85376704_pos_196789	0.122603
chr1_223233681_223233699_pos_45248	0.122602
chr9_120733300_120733318_pos_505970	0.122602
chr4_114364924_114364942_pos_364437	0.122601
chr6_113651287_113651305_pos_429451	0.122601
chr12_93773349_93773367_pos_126294	0.1226
chr22_29344290_29344308_pos_307377	0.1226
chr7_12727647_12727665_pos_444668	0.1226
chr8_140724758_140724776_pos_489638	0.1226
chr12_43112426_43112444_pos_117946	0.122599
chr13_113749734_113749752_pos_148774	0.122599
chr5_149153336_149153354_pos_399797	0.122599
chr7_143384732_143384750_pos_464530	0.122597
chr20_53580212_53580230_pos_295467	0.122596
chr1_12168758_12168776_pos_4090	0.122595
chr1_221230779_221230797_pos_44940	0.122595
chr2_45459248_45459266_pos_252540	0.122594
chr5_178285556_178285574_pos_408171	0.122591
chr14_24960131_24960149_pos_149812	0.12259
chr2_48573042_48573060_pos_254209	0.12259
chr6_43709170_43709188_pos_421623	0.12259
chr3_12144504_12144522_pos_315914	0.122586
chr17_59440966_59440984_pos_212945	0.122582
chr17_80008568_80008586_pos_218417	0.122582
chr3_197366874_197366892_pos_351021	0.122582
chr2_197909150_197909168_pos_275404	0.122579
chr20_50871059_50871077_pos_294992	0.122579
chr1_25923445_25923463_pos_8332	0.122578
chr3_108006644_108006662_pos_333195	0.122578
chr3_58250296_58250314_pos_326787	0.122576
chr6_163423160_163423178_pos_440237	0.122576
chr7_130758245_130758263_pos_461326	0.122575
chr9_77171596_77171614_pos_497768	0.122574
chr10_121995409_121995427_pos_81193	0.122572
chr3_54359399_54359417_pos_325836	0.122572
chr8_23177276_23177294_pos_471554	0.12257
chr18_48743238_48743256_pos_227580	0.122569
chr8_100542489_100542507_pos_481978	0.122569
chr17_17119244_17119262_pos_203317	0.122567
chr22_47154650_47154668_pos_313832	0.122567
chr21_45974864_45974882_pos_303369	0.122566
chr1_206518514_206518532_pos_41027	0.122565
chr6_134502880_134502898_pos_432658	0.122564
chr2_28621907_28621925_pos_247216	0.122561
chr2_120291977_120291995_pos_264578	0.12256
chr22_32840318_32840336_pos_308363	0.12256
chr1_2270578_2270596_pos_385	0.122558
chr10_58776703_58776721_pos_63864	0.122557
chr13_71865230_71865248_pos_143501	0.122556
chr20_46567564_46567582_pos_293384	0.122556
chr4_186652773_186652791_pos_375869	0.122556
chr15_45637780_45637798_pos_168495	0.122555
chr6_13336695_13336713_pos_412759	0.122554
chr12_57136056_57136074_pos_121294	0.122553
chr5_31984254_31984272_pos_379347	0.122553
chr8_30546518_30546536_pos_473950	0.122553
chr1_168623326_168623344_pos_32987	0.122552
chr12_130719680_130719698_pos_134783	0.122552
chr2_177325355_177325373_pos_272648	0.12255
chr20_38109959_38109977_pos_291573	0.122547
chr1_64514266_64514284_pos_18937	0.122546
chr2_33891790_33891808_pos_249068	0.122544
chr18_48956080_48956098_pos_227899	0.122541
chr5_73735422_73735440_pos_386217	0.12254
chr18_58337843_58337861_pos_229407	0.122538
chr3_39385705_39385723_pos_321959	0.122538
chr7_139683346_139683364_pos_464081	0.122537
chr12_48882020_48882038_pos_119371	0.122536
chr11_65508628_65508646_pos_96143	0.122532
chr1_219155258_219155276_pos_44450	0.122529
chr15_95627252_95627270_pos_182602	0.122526
chr2_130798073_130798091_pos_265806	0.122525
chr17_43773450_43773468_pos_208679	0.122523
chr18_48935374_48935392_pos_227826	0.122522
chr4_85790764_85790782_pos_361443	0.122522
chr7_106009751_106009769_pos_458353	0.12252
chr13_29482960_29482978_pos_137225	0.122519
chr20_50763105_50763123_pos_294938	0.122517
chr5_133994430_133994448_pos_394912	0.122517
chr14_104798520_104798538_pos_164016	0.122516
chr5_140222794_140222812_pos_396976	0.122515
chr4_94480754_94480772_pos_362448	0.122514
chr1_227775393_227775411_pos_46527	0.122513
chr2_88659254_88659272_pos_260195	0.122512
chr2_33145680_33145698_pos_248717	0.122511
chr6_121440278_121440296_pos_430638	0.122511
chr15_84610339_84610357_pos_179283	0.122509
chr2_168239122_168239140_pos_270836	0.122509
chr3_8451886_8451904_pos_314752	0.122509
chr17_17900838_17900856_pos_204001	0.122508
chr3_99944091_99944109_pos_332330	0.122508
chr14_29585293_29585311_pos_149930	0.122506
chr1_93553037_93553055_pos_23661	0.122504
chr11_114166622_114166640_pos_103758	0.122504
chr4_173511826_173511844_pos_373241	0.122501
chr11_114197910_114197928_pos_103881	0.1225
chr12_22288266_22288284_pos_115972	0.1225
chr2_235853512_235853530_pos_282641	0.122495
chr8_18850228_18850246_pos_470216	0.122495
chr8_124425386_124425404_pos_485949	0.122493
chr9_111904138_111904156_pos_504385	0.122493
chr11_131938719_131938737_pos_109565	0.122492
chr11_127255440_127255458_pos_107820	0.12249
chr12_120849794_120849812_pos_132810	0.12249
chr14_52691732_52691750_pos_152249	0.12249
chr17_77355116_77355134_pos_217204	0.122488
chr5_125233086_125233104_pos_393465	0.122488
chr6_11438264_11438282_pos_411967	0.122487
chr6_16472742_16472760_pos_414250	0.122487
chr2_231355908_231355926_pos_281664	0.122486
chr21_35738666_35738684_pos_300445	0.122485
chr1_54403160_54403178_pos_15476	0.122484
chr2_38092348_38092366_pos_250023	0.122484
chr2_105449428_105449446_pos_262659	0.122484
chr22_40071208_40071226_pos_311203	0.122484
chr15_85457536_85457554_pos_179791	0.122483
chr6_13217765_13217783_pos_412666	0.122483
chr7_151665424_151665442_pos_465393	0.122482
chr11_62506582_62506600_pos_95104	0.122479
chr1_183355930_183355948_pos_36066	0.122476
chr2_223043770_223043788_pos_280493	0.122476
chr6_20747426_20747444_pos_415758	0.122475
chr9_68768434_68768452_pos_496310	0.122475
chr11_119891818_119891836_pos_105612	0.122474
chr1_109658850_109658868_pos_25927	0.122473
chr3_29453452_29453470_pos_319497	0.122472
chr4_186686062_186686080_pos_375914	0.122472
chr11_65308448_65308466_pos_95834	0.122471
chr13_98960650_98960668_pos_146083	0.122471
chr3_183628642_183628660_pos_346667	0.122471
chr1_42279642_42279660_pos_12979	0.12247
chr10_31864966_31864984_pos_60293	0.122469
chr19_12913002_12913020_pos_234920	0.122469
chr11_16925306_16925324_pos_88804	0.122468
chr7_129742586_129742604_pos_460889	0.122467
chr11_57249284_57249302_pos_94081	0.122466
chr17_350774_350792_pos_198510	0.122465
chr20_50286482_50286500_pos_294628	0.122465
chr15_74621176_74621194_pos_177177	0.122462
chr2_28338665_28338683_pos_247023	0.122462
chr16_85514494_85514512_pos_196925	0.12246
chr1_12553322_12553340_pos_4537	0.122459
chr3_119349686_119349704_pos_334707	0.122459
chr3_133892830_133892848_pos_339464	0.122459
chr7_18558430_18558448_pos_445611	0.122459
chr6_158854552_158854570_pos_439009	0.122458
chr6_165664094_165664112_pos_440860	0.122456
chr7_42889284_42889302_pos_450822	0.122454
chr19_3407970_3407988_pos_232955	0.122452
chr12_2171793_2171811_pos_111159	0.122451
chr5_149374942_149374960_pos_400073	0.122449
chr11_61071962_61071980_pos_94494	0.122448
chr12_117119832_117119850_pos_132239	0.122447
chr2_33298600_33298618_pos_248850	0.122445
chr12_121967104_121967122_pos_133160	0.122442
chr1_49341617_49341635_pos_14611	0.122441
chr1_201371440_201371458_pos_38210	0.122441
chr11_10887199_10887217_pos_86160	0.122441
chr19_14384424_14384442_pos_235380	0.122441
chr1_232795810_232795828_pos_48869	0.122439
chr2_160371951_160371969_pos_269699	0.122439
chr4_153498742_153498760_pos_370802	0.122439
chr19_16516870_16516888_pos_236004	0.122436
chr8_95800636_95800654_pos_480999	0.122436
chr1_8239116_8239134_pos_2033	0.122435
chr16_85168848_85168866_pos_196598	0.122434
chr11_114160321_114160339_pos_103723	0.122433
chr17_73766466_73766484_pos_215994	0.122433
chr10_29517560_29517578_pos_59044	0.122431
chr14_99232350_99232368_pos_162402	0.122431
chr2_121360721_121360739_pos_264886	0.122431
chr15_71223212_71223230_pos_175877	0.12243
chr5_172897826_172897844_pos_406383	0.12243
chr3_150414940_150414958_pos_342062	0.122429
chr1_201494474_201494492_pos_38348	0.122428
chr20_57795563_57795581_pos_296447	0.122427
chr6_56833569_56833587_pos_424150	0.122426
chr1_10682986_10683004_pos_3353	0.122423
chr22_23306198_23306216_pos_305166	0.122421
chr5_151811812_151811830_pos_401951	0.122421
chr7_139753935_139753953_pos_464163	0.122419
chr9_95057221_95057239_pos_501230	0.122419
chr2_168559526_168559544_pos_271012	0.122418
chr9_34073235_34073253_pos_494842	0.122417
chr3_142844550_142844568_pos_340843	0.122416
chr7_48642922_48642940_pos_452479	0.122416
chr2_54560454_54560472_pos_254707	0.122415
chr5_100841876_100841894_pos_389711	0.122415
chr6_36841782_36841800_pos_419483	0.122415
chr11_46738994_46739012_pos_93367	0.122413
chr22_44360737_44360755_pos_312655	0.122413
chr11_118623098_118623116_pos_105140	0.122412
chr5_67543972_67543990_pos_385110	0.122412
chr7_47846322_47846340_pos_452365	0.122411
chr13_29141457_29141475_pos_137050	0.122409
chr6_163354212_163354230_pos_440091	0.122409
chr3_183828472_183828490_pos_346711	0.122405
chr16_89383923_89383941_pos_198352	0.122403
chr9_2583975_2583993_pos_491273	0.122402
chr1_237201792_237201810_pos_50733	0.122401
chr3_149593632_149593650_pos_341679	0.122401
chr5_173263702_173263720_pos_406813	0.122401
chr10_36802562_36802580_pos_61805	0.122399
chr22_29364238_29364256_pos_307387	0.122399
chr3_61848930_61848948_pos_327196	0.122399
chr4_76831184_76831202_pos_360371	0.122399
chr9_94068516_94068534_pos_500623	0.122399
chrX_7109068_7109086_pos_512409	0.122399
chr1_226546102_226546120_pos_46051	0.122397
chrX_19566773_19566791_pos_513492	0.122396
chr4_55258632_55258650_pos_358581	0.122395
chr6_11227286_11227304_pos_411824	0.122394
chr6_71510053_71510071_pos_424466	0.122393
chr22_24533848_24533866_pos_305747	0.122391
chr5_149937890_149937908_pos_400791	0.122391
chr14_104158935_104158953_pos_163833	0.12239
chr5_76326020_76326038_pos_386671	0.12239
chr3_111716014_111716032_pos_333340	0.122389
chr1_212596522_212596540_pos_42866	0.122388
chr5_143002700_143002718_pos_398321	0.122386
chr9_105930198_105930216_pos_502631	0.122386
chr11_14331754_14331772_pos_88068	0.122383
chr6_56527168_56527186_pos_423909	0.122383
chr1_213457870_213457888_pos_43049	0.122382
chrX_71623482_71623500_pos_516838	0.122382
chr1_41499824_41499842_pos_12567	0.122379
chr11_8726814_8726832_pos_85421	0.122379
chr12_115687190_115687208_pos_131754	0.122379
chr5_149134956_149134974_pos_399770	0.122379
chr1_27318212_27318230_pos_8813	0.122378
chr15_66884458_66884476_pos_173873	0.122378
chr3_178669260_178669278_pos_346278	0.122375
chr12_113231817_113231835_pos_131063	0.122374
chr2_200466959_200466977_pos_275629	0.122374
chr2_42946939_42946957_pos_251728	0.122372
chr5_88815966_88815984_pos_388541	0.122372
chr3_154060538_154060556_pos_342560	0.12237
chr5_172418278_172418296_pos_405775	0.12237
chr8_133204322_133204340_pos_488477	0.12237
chr10_59337276_59337294_pos_63991	0.122369
chr1_10304574_10304592_pos_3164	0.122368
chr13_94087197_94087215_pos_145096	0.122368
chr10_102710823_102710841_pos_76305	0.122365
chr3_126288550_126288568_pos_337302	0.122365
chr12_2296084_2296102_pos_111357	0.122364
chr8_22485696_22485714_pos_471220	0.122364
chr6_148538586_148538604_pos_436212	0.122363
chr3_194144128_194144146_pos_349675	0.122362
chr15_75350741_75350759_pos_177413	0.122361
chr18_13014488_13014506_pos_221960	0.12236
chr11_128604217_128604235_pos_108348	0.122358
chr3_185508478_185508496_pos_347218	0.122358
chr2_1642797_1642815_pos_241660	0.122357
chr10_103667641_103667659_pos_76700	0.122356
chr10_3137316_3137334_pos_52469	0.122355
chr11_19238610_19238628_pos_89236	0.122355
chr14_61404942_61404960_pos_154560	0.122355
chr3_25042379_25042397_pos_318669	0.122354
chr12_52879622_52879640_pos_120455	0.122353
chr8_10717134_10717152_pos_467582	0.122352
chr1_22808545_22808563_pos_7052	0.122351
chr11_133945549_133945567_pos_109806	0.122351
chr8_116561450_116561468_pos_483810	0.122351
chr18_57940297_57940315_pos_229164	0.122349
chr4_151866656_151866674_pos_370285	0.122348
chr1_56576673_56576691_pos_16417	0.122346
chr15_68700915_68700933_pos_174947	0.122346
chr2_228320463_228320481_pos_281255	0.122346
chr1_109931272_109931290_pos_26051	0.122345
chr6_144350024_144350042_pos_435715	0.122345
chr22_42671458_42671476_pos_312027	0.122344
chr19_20665015_20665033_pos_236937	0.122343
chr6_151608967_151608985_pos_437217	0.122342
chr9_95007647_95007665_pos_501122	0.122342
chr2_69674494_69674512_pos_257933	0.122337
chr4_142406350_142406368_pos_368297	0.122336
chr1_65196263_65196281_pos_19182	0.122335
chr5_139633566_139633584_pos_396543	0.122335
chr13_28532176_28532194_pos_136748	0.122333
chr20_32473588_32473606_pos_289814	0.122333
chr2_202379216_202379234_pos_275970	0.122332
chr3_49409765_49409783_pos_324652	0.122332
chr1_56180946_56180964_pos_16094	0.12233
chr1_201628616_201628634_pos_38494	0.12233
chr15_57578553_57578571_pos_170414	0.12233
chr3_146158230_146158248_pos_341141	0.122329
chr9_94973983_94974001_pos_501063	0.122329
chr1_56032552_56032570_pos_16058	0.122328
chr1_1157694_1157712_pos_65	0.122327
chr2_37738076_37738094_pos_249830	0.122325
chr9_85601205_85601223_pos_498528	0.122325
chr20_20195514_20195532_pos_288526	0.122324
chr11_116421459_116421477_pos_104357	0.122322
chr14_95261232_95261250_pos_162184	0.122322
chr15_92886273_92886291_pos_182080	0.122321
chr12_94049842_94049860_pos_126604	0.12232
chr11_44857507_44857525_pos_92528	0.122319
chr15_63062992_63063010_pos_172312	0.122319
chr1_147738184_147738202_pos_28748	0.122318
chr8_30326342_30326360_pos_473681	0.122318
chr1_46026346_46026364_pos_14021	0.122316
chr2_99390916_99390934_pos_261035	0.122316
chr9_131889296_131889314_pos_510647	0.122316
chr15_91863234_91863252_pos_181448	0.122314
chr18_63241460_63241478_pos_230546	0.122313
chr1_3072356_3072374_pos_551	0.122312
chr1_81308307_81308325_pos_21209	0.122311
chr8_141113065_141113083_pos_489814	0.122311
chr3_152271876_152271894_pos_342240	0.12231
chr3_56926511_56926529_pos_326208	0.122309
chr11_8778314_8778332_pos_85475	0.122307
chr15_70742004_70742022_pos_175628	0.122307
chr21_33644568_33644586_pos_299811	0.122307
chr22_44139944_44139962_pos_312615	0.122307
chr5_168418244_168418262_pos_404447	0.122306
chr7_47462406_47462424_pos_452063	0.122306
chr12_645692_645710_pos_110371	0.122302
chr17_8138970_8138988_pos_201267	0.122301
chr5_10539618_10539636_pos_377473	0.122301
chr7_101950924_101950942_pos_457636	0.122301
chr1_226404266_226404284_pos_46022	0.122298
chr10_74586232_74586250_pos_68168	0.122298
chr5_136249802_136249820_pos_395463	0.122298
chr5_150541013_150541031_pos_401215	0.122297
chr6_33634671_33634689_pos_418146	0.122295
chr3_195209930_195209948_pos_350616	0.122294
chr16_12252786_12252804_pos_187164	0.122289
chr8_26010311_26010329_pos_472147	0.122289
chr22_35595322_35595340_pos_309037	0.122288
chr1_229753862_229753880_pos_47047	0.122287
chr10_69729807_69729825_pos_66152	0.122287
chr5_52864507_52864525_pos_381656	0.122287
chr3_123740564_123740582_pos_336289	0.122286
chr19_29844422_29844440_pos_237109	0.122285
chr12_1473730_1473748_pos_110655	0.122284
chr3_159818478_159818496_pos_343425	0.122284
chr5_32489822_32489840_pos_379517	0.122283
chr5_134530812_134530830_pos_395071	0.122283
chr1_95012558_95012576_pos_24618	0.12228
chr1_54768234_54768252_pos_15643	0.122278
chr19_16612060_16612078_pos_236023	0.122278
chr10_91631218_91631236_pos_73429	0.122277
chr5_125198762_125198780_pos_393456	0.122277
chr4_141652358_141652376_pos_368091	0.122275
chr13_37681812_37681830_pos_139151	0.122272
chr12_120234942_120234960_pos_132573	0.122271
chr7_151673178_151673196_pos_465428	0.122271
chr2_20490923_20490941_pos_245494	0.12227
chr7_22434062_22434080_pos_446045	0.12227
chrX_67781165_67781183_pos_516172	0.12227
chr17_12679410_12679428_pos_202446	0.122269
chr8_125466654_125466672_pos_486508	0.122268
chr15_98906954_98906972_pos_183403	0.122267
chr17_12670986_12671004_pos_202410	0.122267
chr16_27217350_27217368_pos_189035	0.122266
chr6_111841878_111841896_pos_428958	0.122264
chr1_82485626_82485644_pos_21584	0.122262
chr7_139732372_139732390_pos_464128	0.122262
chr11_32428422_32428440_pos_90812	0.122261
chr1_16144036_16144054_pos_5372	0.122259
chr16_87853044_87853062_pos_197815	0.122258
chr1_229210272_229210290_pos_46936	0.122252
chr4_147327416_147327434_pos_369092	0.122252
chr1_84847622_84847640_pos_21910	0.122251
chr16_4768781_4768799_pos_186086	0.12225
chr16_78985422_78985440_pos_195351	0.12225
chr19_49684586_49684604_pos_240792	0.122249
chr3_124263383_124263401_pos_336472	0.122249
chr7_74033986_74034004_pos_454454	0.122249
chr3_14724970_14724988_pos_316899	0.122247
chr11_115182673_115182691_pos_104111	0.122246
chr20_47749566_47749584_pos_293765	0.122244
chr12_6778662_6778680_pos_113380	0.122242
chr11_128290188_128290206_pos_107898	0.122241
chr19_47107443_47107461_pos_240095	0.122241
chr4_151205548_151205566_pos_369938	0.122241
chr12_11892018_11892036_pos_114118	0.12224
chr14_33357430_33357448_pos_150712	0.122237
chr3_177343349_177343367_pos_345762	0.122235
chrX_40086687_40086705_pos_514632	0.122235
chr2_1602244_1602262_pos_241633	0.122233
chr3_177194560_177194578_pos_345659	0.122233
chr7_49851105_49851123_pos_452590	0.122232
chr2_62149884_62149902_pos_255761	0.122231
chr11_36156579_36156597_pos_91752	0.12223
chr6_159572616_159572634_pos_439154	0.12223
chr10_114680846_114680864_pos_79946	0.122229
chr19_28793988_28794006_pos_237015	0.122229
chr20_46057440_46057458_pos_293288	0.122229
chr20_57092183_57092201_pos_295903	0.122229
chr2_28635552_28635570_pos_247240	0.122226
chr3_32110646_32110664_pos_320236	0.122225
chr4_37988030_37988048_pos_355756	0.122225
chr1_150259909_150259927_pos_29067	0.122224
chr17_16535652_16535670_pos_203154	0.122223
chr4_174214821_174214839_pos_373765	0.122223
chr12_132740164_132740182_pos_134961	0.122222
chr4_185807302_185807320_pos_375435	0.122222
chr15_37095070_37095088_pos_166522	0.12222
chr15_39498811_39498829_pos_167029	0.12222
chr16_75053030_75053048_pos_194717	0.122219
chr4_127446621_127446639_pos_366266	0.122216
chr10_112811770_112811788_pos_78823	0.122215
chr3_28916250_28916268_pos_319326	0.122215
chr3_126866370_126866388_pos_337489	0.122215
chr10_114692946_114692964_pos_79983	0.122214
chr16_87207320_87207338_pos_197604	0.122214
chr8_127052853_127052871_pos_486906	0.122214
chr1_8364654_8364672_pos_2078	0.122211
chr12_62631655_62631673_pos_121779	0.122209
chr21_36188524_36188542_pos_300532	0.122209
chr11_118195448_118195466_pos_104991	0.122208
chr2_173108806_173108824_pos_271857	0.122206
chr4_175376514_175376532_pos_373837	0.122205
chr1_161013870_161013888_pos_31071	0.122204
chr7_29854670_29854688_pos_447940	0.122204
chr10_89145139_89145157_pos_72218	0.122202
chr18_5962674_5962692_pos_220347	0.122202
chr5_169803492_169803510_pos_404946	0.122202
chr12_68897042_68897060_pos_123214	0.122199
chr2_67390096_67390114_pos_257188	0.122199
chr6_107538938_107538956_pos_427548	0.122199
chr9_73039394_73039412_pos_497472	0.122199
chr8_37871172_37871190_pos_474595	0.122198
chrX_130179872_130179890_pos_518246	0.122198
chr11_8766836_8766854_pos_85462	0.122197
chr13_50581050_50581068_pos_142406	0.122197
chr3_100969204_100969222_pos_332590	0.122197
chr16_66266548_66266566_pos_192702	0.122196
chr7_36127238_36127256_pos_449784	0.122196
chr1_182255700_182255718_pos_35592	0.122195
chr4_76592456_76592474_pos_360050	0.122195
chr21_28410380_28410398_pos_298861	0.122194
chr8_51770890_51770908_pos_476970	0.122194
chr3_141057880_141057898_pos_340348	0.122193
chr6_111845138_111845156_pos_428987	0.122193
chr16_69482952_69482970_pos_193576	0.122192
chr8_26019037_26019055_pos_472153	0.122192
chr7_33551207_33551225_pos_448847	0.122191
chr1_83693583_83693601_pos_21693	0.122189
chr3_15666633_15666651_pos_317233	0.122189
chr14_72792268_72792286_pos_158165	0.122187
chr2_235501512_235501530_pos_282491	0.122182
chr20_44494488_44494506_pos_292839	0.122182
chr7_22127934_22127952_pos_445932	0.122181
chr11_70000010_70000028_pos_97416	0.12218
chr11_114163710_114163728_pos_103741	0.12218
chr3_30553234_30553252_pos_319899	0.12218
chr10_80201790_80201808_pos_70847	0.122179
chr7_49777602_49777620_pos_452551	0.122179
chr1_56437250_56437268_pos_16278	0.122178
chr1_56540008_56540026_pos_16400	0.122177
chr2_196504682_196504700_pos_275107	0.122176
chr10_100038364_100038382_pos_75546	0.122174
chr1_39385766_39385784_pos_11800	0.122173
chr11_75946658_75946676_pos_98867	0.122172
chr12_95173864_95173882_pos_126942	0.122172
chr16_84138998_84139016_pos_196224	0.12217
chr1_99549182_99549200_pos_24832	0.122169
chr14_93060044_93060062_pos_161859	0.122169
chr2_15799792_15799810_pos_244400	0.122169
chr17_49691862_49691880_pos_210494	0.122168
chr5_172859586_172859604_pos_406286	0.122168
chr7_35733666_35733684_pos_449625	0.122168
chr9_38309698_38309716_pos_495920	0.122168
chr1_164772876_164772894_pos_32035	0.122167
chr2_134664312_134664330_pos_266653	0.122165
chr9_84172382_84172400_pos_498352	0.122165
chr1_56033812_56033830_pos_16060	0.122164
chr9_121474372_121474390_pos_506325	0.122164
chr16_23584496_23584514_pos_188683	0.122163
chr16_53086052_53086070_pos_190575	0.122163
chr3_48039394_48039412_pos_324330	0.122163
chr12_46211288_46211306_pos_118346	0.122162
chr14_54773409_54773427_pos_152989	0.122159
chr18_45589748_45589766_pos_226753	0.122159
chr20_3745166_3745184_pos_285721	0.122159
chr3_11635802_11635820_pos_315817	0.122159
chr16_81553722_81553740_pos_195656	0.122157
chr9_77171566_77171584_pos_497767	0.122156
chr12_122985174_122985192_pos_133455	0.122155
chr15_37096441_37096459_pos_166539	0.122154
chr16_3876778_3876796_pos_185446	0.122154
chr17_77379902_77379920_pos_217211	0.122154
chr18_75455462_75455480_pos_231262	0.122153
chr1_207885116_207885134_pos_41491	0.122152
chr2_61660786_61660804_pos_255628	0.122152
chr8_129708174_129708192_pos_487561	0.122152
chr15_62928342_62928360_pos_172072	0.122151
chr21_28754184_28754202_pos_299011	0.122151
chr7_22434170_22434188_pos_446047	0.12215
chr12_98397612_98397630_pos_127466	0.122149
chr9_94167956_94167974_pos_500657	0.122149
chr11_130487278_130487296_pos_109038	0.122148
chr10_77939677_77939695_pos_69185	0.122146
chr13_48564612_48564630_pos_141803	0.122146
chr6_21589418_21589436_pos_416101	0.122146
chr5_179610074_179610092_pos_408406	0.122144
chr2_118006594_118006612_pos_264245	0.122143
chr2_163658034_163658052_pos_270307	0.122142
chr11_10925500_10925518_pos_86185	0.122141
chr11_47330140_47330158_pos_93578	0.122141
chr18_12363227_12363245_pos_221805	0.122141
chr11_16856062_16856080_pos_88670	0.12214
chr7_5563738_5563756_pos_443853	0.12214
chr17_39209898_39209916_pos_207036	0.122139
chr5_37991222_37991240_pos_380378	0.122139
chr6_119341098_119341116_pos_430532	0.122139
chr10_68111295_68111313_pos_65744	0.122138
chr9_134895512_134895530_pos_511709	0.122138
chr3_29760608_29760626_pos_319672	0.122136
chr4_126243152_126243170_pos_366211	0.122134
chr7_136873692_136873710_pos_463143	0.122134
chr12_3152246_3152264_pos_111949	0.122133
chr22_42995204_42995222_pos_312405	0.122133
chr5_82364741_82364759_pos_388079	0.122132
chr1_43783830_43783848_pos_13450	0.122131
chr7_135930596_135930614_pos_463044	0.12213
chr6_163339734_163339752_pos_440046	0.122128
chr1_109301006_109301024_pos_25763	0.122127
chr12_54006183_54006201_pos_120789	0.122127
chr15_89728466_89728484_pos_180780	0.122127
chr6_163710642_163710660_pos_440365	0.122125
chrX_9578216_9578234_pos_512500	0.122125
chr15_90004920_90004938_pos_180830	0.122123
chr16_83307322_83307340_pos_196073	0.122122
chr5_16534690_16534708_pos_378821	0.122122
chr12_94683518_94683536_pos_126797	0.122121
chr5_16156178_16156196_pos_378727	0.122121
chr1_67613004_67613022_pos_19901	0.122118
chr18_25348964_25348982_pos_224470	0.122117
chr6_32245164_32245182_pos_417992	0.122115
chr8_686962_686980_pos_466282	0.122115
chr1_101112192_101112210_pos_25264	0.122114
chr7_136033975_136033993_pos_463075	0.122113
chr8_126377305_126377323_pos_486615	0.122113
chr14_85533028_85533046_pos_160318	0.122112
chr2_180985894_180985912_pos_273222	0.122112
chr11_118619083_118619101_pos_105111	0.122111
chr15_65080944_65080962_pos_173156	0.12211
chr5_55601197_55601215_pos_382390	0.122109
chr2_101816273_101816291_pos_262180	0.122107
chr9_18438160_18438178_pos_493734	0.122107
chr3_113242158_113242176_pos_333967	0.122106
chr4_26141996_26142014_pos_355038	0.122106
chr8_125220242_125220260_pos_486334	0.122106
chr10_103054426_103054444_pos_76509	0.122101
chr13_37225883_37225901_pos_139056	0.122101
chr16_73063002_73063020_pos_194415	0.122101
chr17_7466918_7466936_pos_201116	0.1221
chr17_17029338_17029356_pos_203205	0.1221
chr17_44920100_44920118_pos_209261	0.1221
chr17_60167447_60167465_pos_213117	0.1221
chr11_115608072_115608090_pos_104246	0.122099
chr17_59357540_59357558_pos_212717	0.122099
chr17_38441296_38441314_pos_206756	0.122094
chr18_62982846_62982864_pos_230408	0.122094
chr20_8854806_8854824_pos_286641	0.122093
chr20_44182429_44182447_pos_292764	0.122093
chr10_6543152_6543170_pos_54170	0.122092
chr6_33161104_33161122_pos_418043	0.122092
chr10_96440776_96440794_pos_74774	0.122091
chr7_69457854_69457872_pos_453755	0.122091
chr13_98173734_98173752_pos_145694	0.12209
chr2_173520893_173520911_pos_271969	0.12209
chr14_56378598_56378616_pos_153440	0.122088
chr14_89422796_89422814_pos_160706	0.122088
chr2_47066030_47066048_pos_253820	0.122088
chr5_154692593_154692611_pos_402449	0.122088
chr9_18848118_18848136_pos_493899	0.122088
chr10_14094277_14094295_pos_55905	0.122087
chr12_2194418_2194436_pos_111192	0.122087
chr15_55221377_55221395_pos_169784	0.122086
chr9_136485118_136485136_pos_511893	0.122086
chr18_48940910_48940928_pos_227844	0.122085
chr1_64956314_64956332_pos_19099	0.122083
chr11_13339612_13339630_pos_87920	0.12208
chr2_231365102_231365120_pos_281678	0.12208
chr10_593986_594004_pos_52101	0.122078
chr12_105822250_105822268_pos_128515	0.122078
chr2_101832182_101832200_pos_262219	0.122077
chr8_95101722_95101740_pos_480873	0.122075
chr1_31377067_31377085_pos_9946	0.122074
chr20_44693182_44693200_pos_293013	0.122074
chr6_139595334_139595352_pos_434263	0.122074
chr2_237326302_237326320_pos_283270	0.122073
chr1_120062866_120062884_pos_28354	0.122072
chr3_147651330_147651348_pos_341256	0.122071
chr12_110249891_110249909_pos_130306	0.12207
chr4_151322112_151322130_pos_369996	0.12207
chr11_76825552_76825570_pos_99331	0.122069
chr6_15593602_15593620_pos_413729	0.122068
chr2_168565683_168565701_pos_271018	0.122067
chr13_39597762_39597780_pos_139576	0.122066
chr5_124909258_124909276_pos_393321	0.122066
chr15_68794278_68794296_pos_175069	0.122065
chr4_52948252_52948270_pos_357717	0.122065
chr12_125890718_125890736_pos_134678	0.122064
chr5_36701738_36701756_pos_380258	0.122064
chr5_66889639_66889657_pos_384727	0.122062
chr2_3523234_3523252_pos_241970	0.122061
chr6_129646444_129646462_pos_431956	0.12206
chr8_11568102_11568120_pos_467762	0.12206
chr10_97684255_97684273_pos_75065	0.122059
chr12_43333552_43333570_pos_117979	0.122059
chr1_180542162_180542180_pos_35221	0.122057
chr1_204289487_204289505_pos_40190	0.122057
chr1_153783424_153783442_pos_29624	0.122055
chr10_11059254_11059272_pos_54771	0.122055
chr13_40470834_40470852_pos_139930	0.122054
chr1_22583053_22583071_pos_7037	0.122053
chr17_29668246_29668264_pos_205529	0.122053
chr13_98970341_98970359_pos_146101	0.122052
chr4_81664268_81664286_pos_361040	0.122051
chr14_69262141_69262159_pos_157349	0.12205
chr17_51057344_51057362_pos_211384	0.122049
chr15_71191452_71191470_pos_175849	0.122047
chr15_85346847_85346865_pos_179639	0.122047
chr20_62571138_62571156_pos_297409	0.122047
chr2_39504643_39504661_pos_250361	0.122046
chr1_2383248_2383266_pos_474	0.122044
chr10_76336306_76336324_pos_68752	0.122044
chr16_7334464_7334482_pos_186225	0.122044
chr18_5600632_5600650_pos_220327	0.122044
chr5_179487058_179487076_pos_408400	0.122044
chr8_19472202_19472220_pos_470478	0.122044
chr7_102013194_102013212_pos_457705	0.122043
chr7_4879928_4879946_pos_443660	0.122042
chr2_236592978_236592996_pos_282780	0.122041
chr10_94214622_94214640_pos_73964	0.12204
chr6_17298802_17298820_pos_414917	0.12204
chr4_74942798_74942816_pos_359607	0.122039
chr8_29752462_29752480_pos_473410	0.122039
chr8_30284568_30284586_pos_473643	0.122037
chr1_158066168_158066186_pos_30751	0.122036
chr12_111570177_111570195_pos_130856	0.122035
chr10_76711700_76711718_pos_68919	0.122034
chr7_22577538_22577556_pos_446101	0.122034
chr1_87685044_87685062_pos_22702	0.122033
chr13_113037230_113037248_pos_148522	0.122031
chr13_30113186_30113204_pos_137401	0.12203
chr18_76487998_76488016_pos_231428	0.12203
chr1_24848012_24848030_pos_7927	0.122028
chr15_68479570_68479588_pos_174642	0.122028
chr20_25198674_25198692_pos_289177	0.122028
chr4_123856938_123856956_pos_365710	0.122028
chr3_63343934_63343952_pos_327467	0.122027
chr16_3592558_3592576_pos_185365	0.122024
chr19_35436724_35436742_pos_237671	0.122024
chr18_22800906_22800924_pos_223687	0.122022
chr22_41598276_41598294_pos_311730	0.122022
chr5_133951008_133951026_pos_394875	0.122021
chr7_47571266_47571284_pos_452188	0.12202
chr14_60347018_60347036_pos_154331	0.122019
chr2_37425571_37425589_pos_249526	0.122018
chr4_185782744_185782762_pos_375337	0.122018
chr1_175155097_175155115_pos_34240	0.122016
chr4_157804025_157804043_pos_371361	0.122016
chr18_22196854_22196872_pos_222824	0.122015
chr11_69539974_69539992_pos_97315	0.122014
chr4_143352808_143352826_pos_368494	0.122014
chr1_94327422_94327440_pos_24191	0.122012
chr1_220733257_220733275_pos_44749	0.122011
chr6_34807250_34807268_pos_418420	0.122011
chr1_226793767_226793785_pos_46244	0.12201
chr14_68938080_68938098_pos_157065	0.12201
chr6_41578628_41578646_pos_420894	0.12201
chr9_123299703_123299721_pos_506973	0.12201
chr8_94091246_94091264_pos_480632	0.122009
chr11_2675198_2675216_pos_84517	0.122008
chr14_63896494_63896512_pos_155205	0.122007
chr10_370240_370258_pos_52031	0.122006
chr11_11392071_11392089_pos_86301	0.122006
chr11_74739956_74739974_pos_98378	0.122006
chr6_163396830_163396848_pos_440139	0.122005
chr10_112362050_112362068_pos_78691	0.122004
chr22_42901906_42901924_pos_312262	0.122004
chr1_66278284_66278302_pos_19433	0.122002
chr9_127370521_127370539_pos_508263	0.122002
chr15_57458360_57458378_pos_170207	0.122001
chr9_33852342_33852360_pos_494804	0.122
chr10_128300694_128300712_pos_82930	0.121999
chr11_111729742_111729760_pos_102808	0.121998
chr16_73066502_73066520_pos_194450	0.121997
chr4_151939895_151939913_pos_370300	0.121997
chr9_96499482_96499500_pos_501551	0.121996
chr15_47571008_47571026_pos_168614	0.121994
chr11_130868302_130868320_pos_109434	0.121993
chr18_45386450_45386468_pos_226698	0.121993
chr3_107525435_107525453_pos_333071	0.121993
chr11_13972732_13972750_pos_87972	0.121992
chrX_21754556_21754574_pos_513667	0.121992
chr11_68433178_68433196_pos_96841	0.121991
chr8_22949739_22949757_pos_471473	0.12199
chr1_232320420_232320438_pos_48326	0.121988
chr17_76402387_76402405_pos_216707	0.121988
chr1_201512007_201512025_pos_38379	0.121987
chr1_234515882_234515900_pos_49042	0.121986
chr14_59317590_59317608_pos_153958	0.121986
chr16_21261734_21261752_pos_188434	0.121986
chr3_120477906_120477924_pos_335253	0.121986
chr4_54945648_54945666_pos_358369	0.121986
chr10_91078767_91078785_pos_72958	0.121983
chr1_101299311_101299329_pos_25442	0.121981
chr1_93779956_93779974_pos_23894	0.121979
chr10_76432526_76432544_pos_68818	0.121979
chr5_73968938_73968956_pos_386303	0.121978
chr3_45560474_45560492_pos_323610	0.121977
chr5_136010442_136010460_pos_395361	0.121974
chr11_65446264_65446282_pos_95861	0.121973
chr2_163348108_163348126_pos_270187	0.121973
chr19_15421754_15421772_pos_235632	0.12197
chr9_96582032_96582050_pos_501622	0.12197
chr12_109961474_109961492_pos_130067	0.121969
chr10_118871038_118871056_pos_80348	0.121968
chr17_27553254_27553272_pos_205009	0.121968
chr5_176529001_176529019_pos_407869	0.121968
chr11_32382777_32382795_pos_90764	0.121967
chr17_78105852_78105870_pos_217682	0.121967
chr3_119414145_119414163_pos_334754	0.121965
chrX_13121351_13121369_pos_512975	0.121965
chr2_18976283_18976301_pos_245107	0.121964
chr10_71436346_71436364_pos_66894	0.121963
chr5_74241974_74241992_pos_386356	0.121963
chr11_35099529_35099547_pos_91452	0.121962
chr4_7823586_7823604_pos_352347	0.121962
chr6_5096700_5096718_pos_410174	0.121962
chr11_122097682_122097700_pos_106278	0.121961
chr18_7570694_7570712_pos_220735	0.12196
chr15_74663968_74663986_pos_177213	0.121959
chr16_85390946_85390964_pos_196801	0.121959
chr2_16056160_16056178_pos_244446	0.121957
chr16_74895834_74895852_pos_194591	0.121955
chr3_194640510_194640528_pos_350077	0.121955
chr16_50259462_50259480_pos_190329	0.121954
chr9_131729188_131729206_pos_510594	0.121953
chr1_202034959_202034977_pos_38824	0.121952
chr10_109982472_109982490_pos_77533	0.121951
chr13_48586718_48586736_pos_141840	0.121951
chr5_52840362_52840380_pos_381631	0.12195
chr5_1876016_1876034_pos_376646	0.121949
chr12_108313832_108313850_pos_129286	0.121945
chr2_46877112_46877130_pos_253603	0.121945
chr21_41778278_41778296_pos_301994	0.121945
chrX_39156686_39156704_pos_514256	0.121945
chr12_58425856_58425874_pos_121598	0.121944
chr22_17917892_17917910_pos_304079	0.121943
chr5_53333430_53333448_pos_381742	0.121942
chr19_18469726_18469744_pos_236561	0.121941
chr12_110934678_110934696_pos_130696	0.12194
chr14_74596914_74596932_pos_158743	0.12194
chr2_55843474_55843492_pos_255109	0.12194
chr6_109081396_109081414_pos_428179	0.12194
chr19_3459728_3459746_pos_233035	0.121939
chr19_55493352_55493370_pos_241318	0.121939
chr4_143340860_143340878_pos_368408	0.121939
chr22_23217910_23217928_pos_305092	0.121938
chr4_10174106_10174124_pos_353113	0.121938
chr10_80414622_80414640_pos_70920	0.121937
chr10_103230016_103230034_pos_76582	0.121936
chr21_28637085_28637103_pos_298928	0.121936
chr20_4052165_4052183_pos_285878	0.121931
chr12_541976_541994_pos_110199	0.12193
chr19_5125960_5125978_pos_233441	0.12193
chr2_43137675_43137693_pos_251934	0.121929
chr5_56085650_56085668_pos_382516	0.121928
chr1_12636596_12636614_pos_4637	0.121927
chr1_43787204_43787222_pos_13453	0.121927
chr15_66645047_66645065_pos_173530	0.121927
chr18_58619392_58619410_pos_229599	0.121927
chr15_65248736_65248754_pos_173232	0.121926
chr10_18142734_18142752_pos_56881	0.121925
chr20_62563286_62563304_pos_297389	0.121923
chr8_121546326_121546344_pos_484863	0.121923
chr7_51186735_51186753_pos_452944	0.121921
chr3_187783258_187783276_pos_348065	0.121919
chr1_152109358_152109376_pos_29453	0.121918
chr12_106841949_106841967_pos_129138	0.121917
chr17_1104484_1104502_pos_199055	0.121917
chr6_4647687_4647705_pos_410103	0.121917
chr10_44995888_44995906_pos_62544	0.121916
chr4_183759192_183759210_pos_374242	0.121916
chr7_107118634_107118652_pos_458622	0.121915
chr11_47329994_47330012_pos_93575	0.121914
chr11_129279510_129279528_pos_108602	0.121914
chr3_168051679_168051697_pos_343834	0.121914
chr17_27506730_27506748_pos_204983	0.121913
chr2_16413646_16413664_pos_244607	0.121913
chr5_177454453_177454471_pos_407972	0.121912
chr12_1204870_1204888_pos_110525	0.121911
chr5_113291527_113291545_pos_391475	0.121911
chr1_6789292_6789310_pos_1299	0.121909
chr21_33811556_33811574_pos_299903	0.121909
chr5_149375032_149375050_pos_400074	0.121906
chr13_75373340_75373358_pos_143873	0.121904
chr6_110340760_110340778_pos_428357	0.121902
chr1_220409732_220409750_pos_44678	0.121901
chr16_54215740_54215758_pos_190852	0.121901
chr11_128405498_128405516_pos_108033	0.1219
chr1_223840402_223840420_pos_45490	0.121899
chr12_124688354_124688372_pos_134458	0.121899
chr1_84796312_84796330_pos_21876	0.121897
chr22_42933598_42933616_pos_312353	0.121896
chr2_110980048_110980066_pos_263758	0.121895
chr5_61302036_61302054_pos_383941	0.121895
chr6_159594346_159594364_pos_439164	0.121895
chr2_37674100_37674118_pos_249781	0.121894
chr3_113698534_113698552_pos_334075	0.121894
chr10_35328219_35328237_pos_61304	0.121893
chr17_44148238_44148256_pos_208906	0.121892
chr6_163586034_163586052_pos_440332	0.121892
chr13_112762496_112762514_pos_148347	0.121891
chr6_151063543_151063561_pos_437089	0.121891
chr5_57700074_57700092_pos_383183	0.12189
chr5_60457720_60457738_pos_383885	0.12189
chr18_79526296_79526314_pos_231792	0.121884
chr5_131672438_131672456_pos_394498	0.121883
chr16_54176019_54176037_pos_190805	0.121882
chrX_123218987_123219005_pos_517924	0.121882
chr2_217429784_217429802_pos_278631	0.121879
chr6_170462932_170462950_pos_441887	0.121879
chr1_214372478_214372496_pos_43504	0.121878
chr2_163717842_163717860_pos_270373	0.121878
chr7_108114482_108114500_pos_459078	0.121877
chr11_8808360_8808378_pos_85510	0.121876
chr15_66863108_66863126_pos_173846	0.121876
chr20_32527594_32527612_pos_289896	0.121876
chr10_50558523_50558541_pos_63340	0.121873
chr14_58766022_58766040_pos_153664	0.121871
chr17_8694303_8694321_pos_201589	0.121871
chr8_102013168_102013186_pos_482424	0.121871
chr5_134549906_134549924_pos_395083	0.12187
chr18_31234222_31234240_pos_225057	0.121869
chr2_197866686_197866704_pos_275339	0.121869
chr2_110773617_110773635_pos_263698	0.121866
chr2_148615894_148615912_pos_267898	0.121866
chr9_80062110_80062128_pos_498017	0.121866
chr5_16547336_16547354_pos_378850	0.121864
chr14_75191270_75191288_pos_158968	0.121863
chr8_117862220_117862238_pos_484002	0.121861
chr18_2998162_2998180_pos_219965	0.12186
chr3_72536076_72536094_pos_330678	0.12186
chr16_80993448_80993466_pos_195532	0.121858
chr21_38903123_38903141_pos_301228	0.121857
chr9_106450701_106450719_pos_502669	0.121857
chr18_53819910_53819928_pos_228381	0.121855
chr11_83693480_83693498_pos_100096	0.121853
chr16_4828831_4828849_pos_186121	0.121853
chr17_40499667_40499685_pos_207689	0.121853
chr14_68403362_68403380_pos_156298	0.121852
chr5_137282352_137282370_pos_395537	0.121852
chr14_23773854_23773872_pos_149596	0.121851
chr13_109655514_109655532_pos_147041	0.12185
chr14_61525502_61525520_pos_154798	0.121849
chr1_81314736_81314754_pos_21236	0.121848
chr14_72801990_72802008_pos_158177	0.121845
chr17_61076816_61076834_pos_213255	0.121845
chr8_124199554_124199572_pos_485824	0.121843
chr3_138775139_138775157_pos_340163	0.12184
chr1_245860850_245860868_pos_51785	0.121839
chr5_168679712_168679730_pos_404467	0.121839
chr4_112715646_112715664_pos_363966	0.121838
chr10_103045404_103045422_pos_76504	0.121837
chr19_48726704_48726722_pos_240463	0.121836
chr1_22815803_22815821_pos_7061	0.121834
chr8_57298579_57298597_pos_477391	0.121832
chr5_75054176_75054194_pos_386555	0.121831
chr1_219296610_219296628_pos_44473	0.12183
chr12_7970654_7970672_pos_113509	0.12183
chr2_237702231_237702249_pos_283685	0.12183
chr10_4638318_4638336_pos_53517	0.121829
chr14_61356161_61356179_pos_154529	0.121829
chr22_40669096_40669114_pos_311429	0.121829
chr1_202578746_202578764_pos_39176	0.121828
chr10_29725350_29725368_pos_59274	0.121828
chr12_7970607_7970625_pos_113508	0.121826
chr16_75398530_75398548_pos_194963	0.121826
chr18_36301984_36302002_pos_225828	0.121826
chr1_8408270_8408288_pos_2169	0.121825
chr5_38040290_38040308_pos_380395	0.121825
chr7_121028096_121028114_pos_460178	0.121825
chr3_48738234_48738252_pos_324493	0.121824
chr10_97609164_97609182_pos_75032	0.121823
chr3_188624572_188624590_pos_348706	0.121822
chr5_175687239_175687257_pos_407751	0.121821
chr9_121699114_121699132_pos_506573	0.121821
chr10_44878790_44878808_pos_62377	0.12182
chr12_3260050_3260068_pos_112212	0.121818
chr15_35522012_35522030_pos_165662	0.121818
chr8_26304711_26304729_pos_472310	0.121818
chr6_122033062_122033080_pos_430893	0.121815
chr2_101065010_101065028_pos_261639	0.121814
chr5_168046322_168046340_pos_404329	0.121814
chr15_31500893_31500911_pos_165292	0.121813
chr14_51534722_51534740_pos_151903	0.12181
chr10_12845180_12845198_pos_55441	0.121809
chr8_121784692_121784710_pos_484908	0.121809
chr12_6891448_6891466_pos_113423	0.121808
chr15_47726222_47726240_pos_168697	0.121808
chr12_132604363_132604381_pos_134949	0.121807
chr14_76718734_76718752_pos_159543	0.121807
chr3_15284782_15284800_pos_317052	0.121807
chr3_37906953_37906971_pos_321441	0.121807
chr15_101137470_101137488_pos_184524	0.121806
chr17_62821840_62821858_pos_213622	0.121806
chr1_95042636_95042654_pos_24646	0.121805
chr10_32944250_32944268_pos_60423	0.121805
chr3_123411418_123411436_pos_336033	0.121805
chr8_141096775_141096793_pos_489790	0.121805
chr15_85385104_85385122_pos_179722	0.121804
chr6_142500528_142500546_pos_434933	0.121804
chr20_36162768_36162786_pos_290906	0.121803
chr1_81432904_81432922_pos_21310	0.121802
chr1_221566726_221566744_pos_45008	0.121802
chr20_62486768_62486786_pos_297307	0.121802
chr19_13785180_13785198_pos_235166	0.121801
chr10_63670706_63670724_pos_65392	0.1218
chr12_52870608_52870626_pos_120428	0.1218
chr7_82017467_82017485_pos_455604	0.121799
chr1_11731753_11731771_pos_3795	0.121798
chr3_178672434_178672452_pos_346300	0.121796
chr1_168440032_168440050_pos_32892	0.121795
chr10_86674268_86674286_pos_71467	0.121795
chr3_120448906_120448924_pos_335226	0.121795
chr8_123693788_123693806_pos_485648	0.121795
chr5_58922593_58922611_pos_383516	0.121792
chr22_36410394_36410412_pos_309884	0.121791
chr1_235912064_235912082_pos_49961	0.12179
chr16_15673112_15673130_pos_187581	0.121788
chr3_66496412_66496430_pos_328838	0.121785
chr4_124478564_124478582_pos_365997	0.121785
chr5_154286940_154286958_pos_402184	0.121784
chr9_110065088_110065106_pos_504036	0.121784
chr11_48063611_48063629_pos_93852	0.121782
chr17_8611664_8611682_pos_201475	0.121781
chr5_66327020_66327038_pos_384457	0.121781
chr1_165842879_165842897_pos_32276	0.12178
chr3_114846462_114846480_pos_334347	0.121779
chr5_39503348_39503366_pos_380737	0.121778
chr4_16883506_16883524_pos_353997	0.121776
chr4_54661883_54661901_pos_358271	0.121775
chr11_44140296_44140314_pos_92155	0.121774
chr3_48559582_48559600_pos_324452	0.121774
chr7_49625208_49625226_pos_452497	0.121774
chr1_54338790_54338808_pos_15372	0.121773
chr14_63200196_63200214_pos_155042	0.121772
chr11_4203086_4203104_pos_84995	0.121768
chr3_8557628_8557646_pos_314907	0.121768
chr7_151430078_151430096_pos_465260	0.121766
chr1_185721134_185721152_pos_37162	0.121764
chr16_57300012_57300030_pos_191633	0.121764
chr2_40402006_40402024_pos_250806	0.121763
chr1_51488392_51488410_pos_14788	0.12176
chr9_127463934_127463952_pos_508281	0.121759
chr6_119315034_119315052_pos_430509	0.121757
chr10_13891827_13891845_pos_55807	0.121756
chr11_68546029_68546047_pos_96892	0.121755
chr5_124670182_124670200_pos_393071	0.121755
chr14_103518352_103518370_pos_163560	0.121754
chr8_17754016_17754034_pos_469814	0.121754
chr3_60056202_60056220_pos_326957	0.121753
chr15_92140938_92140956_pos_181857	0.121752
chr7_16652075_16652093_pos_445135	0.121751
chr9_89623574_89623592_pos_499393	0.12175
chr4_57095086_57095104_pos_358890	0.121749
chr8_79739955_79739973_pos_479256	0.121749
chr10_11212008_11212026_pos_55000	0.121745
chr11_44140241_44140259_pos_92154	0.121745
chr2_235265545_235265563_pos_282465	0.121745
chr6_139981476_139981494_pos_434517	0.121742
chr12_25386158_25386176_pos_116188	0.121741
chr19_7098909_7098927_pos_234016	0.121741
chr7_3181665_3181683_pos_443318	0.121741
chr19_46428900_46428918_pos_239756	0.12174
chr2_235026390_235026408_pos_282356	0.12174
chr11_46504594_46504612_pos_93229	0.121737
chr7_137949250_137949268_pos_463736	0.121736
chr16_88500562_88500580_pos_198082	0.121734
chr3_13550870_13550888_pos_316624	0.121734
chr12_3255294_3255312_pos_112196	0.121733
chr13_72686917_72686935_pos_143516	0.121733
chr5_9623069_9623087_pos_377312	0.121733
chr16_54483514_54483532_pos_190998	0.121732
chr2_113843550_113843568_pos_264189	0.121732
chr10_95327523_95327541_pos_74164	0.121731
chr3_52434546_52434564_pos_325393	0.121731
chr5_138697640_138697658_pos_396080	0.121731
chr11_79198990_79199008_pos_99852	0.12173
chr14_51617250_51617268_pos_151926	0.121729
chr14_101771190_101771208_pos_162998	0.121729
chr20_36550054_36550072_pos_291012	0.121725
chr3_32421568_32421586_pos_320337	0.121723
chr18_475472_475490_pos_219618	0.121722
chr1_232110926_232110944_pos_48226	0.121719
chr10_3648310_3648328_pos_52798	0.121719
chr13_32259237_32259255_pos_138198	0.121719
chr3_37485046_37485064_pos_320988	0.121719
chr7_157433098_157433116_pos_465924	0.121719
chr2_181894540_181894558_pos_273326	0.121718
chr6_30843368_30843386_pos_417803	0.121718
chr10_3526759_3526777_pos_52729	0.121717
chr12_465050_465068_pos_110091	0.121716
chr9_129569388_129569406_pos_509238	0.121716
chr3_123342922_123342940_pos_335881	0.121715
chr8_141108401_141108419_pos_489810	0.121715
chr15_42455230_42455248_pos_168064	0.121713
chr17_57420973_57420991_pos_211980	0.121713
chr3_97871972_97871990_pos_331795	0.121713
chr19_47619030_47619048_pos_240253	0.121712
chr3_171791410_171791428_pos_344878	0.121709
chr4_16866118_16866136_pos_353987	0.121709
chr1_228867670_228867688_pos_46799	0.121708
chr2_23412994_23413012_pos_245786	0.121708
chr19_2969327_2969345_pos_232716	0.121707
chr21_44051465_44051483_pos_302558	0.121706
chr11_68257561_68257579_pos_96668	0.121704
chr4_47748382_47748400_pos_356999	0.121703
chr3_43103372_43103390_pos_323021	0.121701
chr6_111691594_111691612_pos_428760	0.121701
chr19_21604720_21604738_pos_236969	0.121699
chr20_12384062_12384080_pos_287407	0.121699
chr3_16305434_16305452_pos_317395	0.121699
chr17_78258040_78258058_pos_217777	0.121698
chr5_171953950_171953968_pos_405574	0.121698
chr1_54309548_54309566_pos_15302	0.121697
chr1_211614088_211614106_pos_42552	0.121697
chr13_75354976_75354994_pos_143817	0.121697
chr17_47279651_47279669_pos_209953	0.121695
chr4_147078514_147078532_pos_368959	0.121695
chr20_9280304_9280322_pos_286839	0.121694
chr18_22277136_22277154_pos_223019	0.121693
chr11_47329182_47329200_pos_93573	0.121692
chr10_28327746_28327764_pos_58596	0.121691
chr17_40347510_40347528_pos_207577	0.121691
chr2_222572430_222572448_pos_280322	0.121691
chr21_28729404_28729422_pos_298938	0.12169
chr17_82809738_82809756_pos_219365	0.121689
chr20_49989162_49989180_pos_294490	0.121689
chr5_113224564_113224582_pos_391402	0.121689
chr6_125756850_125756868_pos_431453	0.121688
chr7_30091546_30091564_pos_447999	0.121688
chr1_24695820_24695838_pos_7753	0.121687
chr11_94934424_94934442_pos_101192	0.121687
chr10_128528287_128528305_pos_82963	0.121686
chr5_14113415_14113433_pos_377771	0.121685
chr11_11984578_11984596_pos_86621	0.121683
chr3_55904597_55904615_pos_326010	0.121683
chr5_151699147_151699165_pos_401887	0.121683
chr20_13625432_13625450_pos_287453	0.121681
chr1_61641746_61641764_pos_18179	0.12168
chr12_6462118_6462136_pos_113282	0.12168
chr6_90709632_90709650_pos_426710	0.121679
chr20_1930440_1930458_pos_285457	0.121678
chr15_72141790_72141808_pos_176377	0.121677
chr4_143407486_143407504_pos_368617	0.121677
chr15_68310530_68310548_pos_174569	0.121676
chr18_70293592_70293610_pos_230758	0.121676
chr6_41816021_41816039_pos_421057	0.121676
chr6_69138362_69138380_pos_424293	0.121676
chr21_44084036_44084054_pos_302594	0.121675
chr7_50771800_50771818_pos_452812	0.121675
chrX_140713190_140713208_pos_518861	0.121674
chr11_19763531_19763549_pos_89498	0.121673
chr7_130409868_130409886_pos_461270	0.121673
chr15_37057422_37057440_pos_166396	0.121671
chr18_36331405_36331423_pos_225893	0.121671
chr3_192871900_192871918_pos_349356	0.121671
chr5_132456388_132456406_pos_394721	0.121671
chr5_79695892_79695910_pos_387426	0.121669
chr14_32012246_32012264_pos_150283	0.121666
chr5_96699674_96699692_pos_389561	0.121666
chr5_72160436_72160454_pos_385856	0.121665
chr2_224146022_224146040_pos_280682	0.121664
chr12_11796028_11796046_pos_113970	0.121662
chr22_46023920_46023938_pos_313108	0.121661
chr4_121050542_121050560_pos_365092	0.121661
chr5_74415834_74415852_pos_386432	0.121661
chr11_47540438_47540456_pos_93686	0.12166
chr1_204814349_204814367_pos_40431	0.121659
chr1_67583376_67583394_pos_19879	0.121656
chr5_56201232_56201250_pos_382581	0.121656
chr1_84598984_84599002_pos_21794	0.121655
chr4_26868590_26868608_pos_355249	0.121653
chr7_2825328_2825346_pos_443244	0.121653
chr11_115607922_115607940_pos_104243	0.121651
chr7_45564566_45564584_pos_451462	0.121651
chr18_22470058_22470076_pos_223379	0.121649
chr21_41236470_41236488_pos_301843	0.121649
chr3_58020117_58020135_pos_326557	0.121649
chr4_145936406_145936424_pos_368879	0.121648
chrX_63747485_63747503_pos_515971	0.121648
chr10_124589921_124589939_pos_81921	0.121646
chr16_54200734_54200752_pos_190840	0.121646
chr3_111864616_111864634_pos_333540	0.121646
chr1_6638369_6638387_pos_1264	0.121645
chr22_23684858_23684876_pos_305222	0.121645
chr3_188596114_188596132_pos_348701	0.121644
chr4_183807796_183807814_pos_374295	0.121644
chr3_141105938_141105956_pos_340393	0.121642
chr5_137269809_137269827_pos_395526	0.121641
chr17_56699630_56699648_pos_211649	0.12164
chr4_140049012_140049030_pos_367507	0.12164
chr10_128062778_128062796_pos_82883	0.121639
chr11_100720006_100720024_pos_101965	0.121638
chr15_68703654_68703672_pos_174953	0.121638
chr6_137223944_137223962_pos_433325	0.121638
chr18_26514654_26514672_pos_224637	0.121637
chr1_184531496_184531514_pos_36718	0.121636
chr17_73772432_73772450_pos_216000	0.121634
chr20_11108134_11108152_pos_287252	0.121634
chr17_16462966_16462984_pos_203102	0.121633
chr4_110851200_110851218_pos_363792	0.121633
chr6_17305710_17305728_pos_414940	0.121632
chr8_29062972_29062990_pos_473229	0.121628
chr18_7609866_7609884_pos_220790	0.121627
chr3_125041216_125041234_pos_336945	0.121627
chr7_102989130_102989148_pos_457992	0.121626
chr17_3001824_3001842_pos_200237	0.121625
chr5_170278780_170278798_pos_404984	0.121625
chr1_202284110_202284128_pos_38963	0.121624
chr7_25454764_25454782_pos_446737	0.121624
chr9_86676618_86676636_pos_498589	0.121623
chr10_119510062_119510080_pos_80826	0.121621
chr7_101986464_101986482_pos_457675	0.121621
chr7_134690316_134690334_pos_462417	0.121621
chr17_12206698_12206716_pos_202165	0.121619
chr8_130356662_130356680_pos_487825	0.121619
chr8_105663126_105663144_pos_483286	0.121617
chr10_49280147_49280165_pos_63085	0.121616
chr19_18467233_18467251_pos_236559	0.121616
chr10_13713158_13713176_pos_55640	0.121615
chr14_61524798_61524816_pos_154792	0.121615
chr5_72452828_72452846_pos_386021	0.121615
chr1_202859057_202859075_pos_39268	0.121614
chr13_30819584_30819602_pos_137646	0.121614
chr17_45585364_45585382_pos_209706	0.121614
chr2_144477492_144477510_pos_267335	0.121614
chr4_30809388_30809406_pos_355439	0.121614
chr9_133257590_133257608_pos_510965	0.121614
chr16_14042967_14042985_pos_187311	0.121613
chr5_150637824_150637842_pos_401379	0.121613
chr11_94855330_94855348_pos_101155	0.121611
chr21_38956268_38956286_pos_301284	0.12161
chr2_160293829_160293847_pos_269581	0.121609
chr5_136223139_136223157_pos_395462	0.121609
chr10_31456678_31456696_pos_60100	0.121606
chr3_50526270_50526288_pos_324950	0.121606
chr9_72478276_72478294_pos_497409	0.121606
chr20_39112293_39112311_pos_291946	0.121605
chr12_118148231_118148249_pos_132282	0.121603
chr15_84839366_84839384_pos_179422	0.121603
chr4_141154344_141154362_pos_368021	0.121601
chr1_166927162_166927180_pos_32405	0.1216
chr18_10410925_10410943_pos_221556	0.1216
chr3_48152380_48152398_pos_324387	0.1216
chr11_1876754_1876772_pos_84216	0.121599
chr14_64395132_64395150_pos_155335	0.121599
chr17_78268496_78268514_pos_217797	0.121599
chr3_141192341_141192359_pos_340439	0.121599
chr8_17850617_17850635_pos_469872	0.121599
chr8_18073212_18073230_pos_469913	0.121599
chr3_129442521_129442539_pos_338667	0.121598
chr9_98886838_98886856_pos_501946	0.121597
chr13_110221718_110221736_pos_147324	0.121595
chr3_143978442_143978460_pos_341035	0.121595
chr1_220839616_220839634_pos_44831	0.121593
chr2_37005234_37005252_pos_249450	0.121593
chr22_46073238_46073256_pos_313159	0.121593
chr9_128326226_128326244_pos_508796	0.121593
chr10_74293126_74293144_pos_68107	0.121592
chr15_68315976_68315994_pos_174576	0.121591
chr2_216690307_216690325_pos_278175	0.12159
chr20_47218122_47218140_pos_293468	0.12159
chr15_96343420_96343438_pos_182785	0.121588
chr1_33575760_33575778_pos_10825	0.121587
chr16_17379254_17379272_pos_187867	0.121587
chr17_12715451_12715469_pos_202493	0.121587
chr5_151005720_151005738_pos_401531	0.121587
chr8_38081857_38081875_pos_474674	0.121587
chr13_26967455_26967473_pos_136375	0.121586
chr3_127723072_127723090_pos_337741	0.121586
chr2_28627917_28627935_pos_247230	0.121585
chr3_126058886_126058904_pos_337212	0.121585
chr6_37109908_37109926_pos_419757	0.121585
chr13_112735046_112735064_pos_148318	0.121584
chr16_500777_500795_pos_184886	0.121584
chr1_112388577_112388595_pos_26540	0.121582
chr11_123519658_123519676_pos_106971	0.121582
chr6_118559480_118559498_pos_430328	0.121582
chr8_13425490_13425508_pos_469145	0.12158
chr1_178275772_178275790_pos_34855	0.121577
chr16_21645850_21645868_pos_188476	0.121577
chr11_65504090_65504108_pos_96091	0.121575
chr9_127971516_127971534_pos_508634	0.121574
chr6_45445819_45445837_pos_422181	0.121572
chr2_217912506_217912524_pos_279009	0.121571
chr5_10138662_10138680_pos_377338	0.121571
chr1_59446559_59446577_pos_17113	0.12157
chr7_137949295_137949313_pos_463737	0.12157
chr19_3469824_3469842_pos_233043	0.121568
chr22_41661226_41661244_pos_311748	0.121568
chr20_8215671_8215689_pos_286508	0.121567
chr3_112633768_112633786_pos_333829	0.121566
chr5_155155086_155155104_pos_402600	0.121563
chr6_2561550_2561568_pos_409254	0.121563
chr10_72298092_72298110_pos_67446	0.12156
chr6_108699898_108699916_pos_427933	0.12156
chr7_36303632_36303650_pos_449969	0.12156
chr2_187404924_187404942_pos_273713	0.121559
chr3_71469326_71469344_pos_330322	0.121559
chr15_42447779_42447797_pos_168056	0.121556
chr6_159935772_159935790_pos_439203	0.121556
chr12_76017104_76017122_pos_123873	0.121554
chr14_64757126_64757144_pos_155525	0.121551
chr5_150783284_150783302_pos_401503	0.121551
chr1_12622123_12622141_pos_4629	0.12155
chr5_56649704_56649722_pos_382839	0.12155
chr17_50658787_50658805_pos_211163	0.121549
chr8_38985520_38985538_pos_475182	0.121549
chr13_33111856_33111874_pos_138408	0.121548
chr14_35050799_35050817_pos_151059	0.121548
chr1_10662896_10662914_pos_3304	0.121546
chr6_16321064_16321082_pos_414042	0.121546
chr7_47845135_47845153_pos_452360	0.121546
chr13_27502656_27502674_pos_136477	0.121544
chr18_49878877_49878895_pos_228133	0.121543
chr8_140818092_140818110_pos_489667	0.121543
chr1_70441862_70441880_pos_20426	0.121542
chr3_33955140_33955158_pos_320546	0.121542
chr6_116246242_116246260_pos_429647	0.121541
chr5_40683571_40683589_pos_380847	0.12154
chr1_22750412_22750430_pos_7042	0.121539
chr17_57092282_57092300_pos_211754	0.121539
chr4_101279660_101279678_pos_363059	0.121539
chr1_201503660_201503678_pos_38371	0.121537
chr3_133384540_133384558_pos_339368	0.121536
chr6_4366860_4366878_pos_409996	0.121536
chr3_72798270_72798288_pos_330786	0.121535
chr10_126062706_126062724_pos_82665	0.121534
chr7_150792196_150792214_pos_464923	0.121534
chr10_59366550_59366568_pos_64001	0.121533
chr14_61327032_61327050_pos_154495	0.121533
chr10_30785426_30785444_pos_59750	0.121532
chr16_54511337_54511355_pos_191094	0.121532
chr5_90112429_90112447_pos_388876	0.121532
chr5_95812548_95812566_pos_389362	0.121529
chr13_25432904_25432922_pos_136190	0.121528
chr8_13471848_13471866_pos_469228	0.121527
chr6_125558754_125558772_pos_431336	0.121524
chr1_24765116_24765134_pos_7879	0.121523
chr10_19818419_19818437_pos_57180	0.121523
chr17_6098725_6098743_pos_200964	0.121521
chr2_144326724_144326742_pos_267142	0.121521
chr1_74426446_74426464_pos_20660	0.12152
chr13_52916728_52916746_pos_142954	0.121519
chr2_154694002_154694020_pos_268409	0.121519
chr17_50797526_50797544_pos_211212	0.121518
chr11_16784806_16784824_pos_88599	0.121516
chr15_98927166_98927184_pos_183433	0.121515
chr12_8904232_8904250_pos_113569	0.121514
chr14_74642076_74642094_pos_158782	0.121514
chr12_11729006_11729024_pos_113858	0.121513
chr20_44182618_44182636_pos_292770	0.121513
chr7_140541909_140541927_pos_464362	0.121511
chr10_91628439_91628457_pos_73396	0.12151
chr15_70328354_70328372_pos_175474	0.121508
chr2_33212383_33212401_pos_248784	0.121506
chr12_96372217_96372235_pos_127341	0.121505
chr9_2459943_2459961_pos_491188	0.121505
chr5_159052086_159052104_pos_403671	0.121504
chr10_28897609_28897627_pos_58790	0.121503
chr15_71357456_71357474_pos_176024	0.121503
chrX_68659716_68659734_pos_516226	0.121503
chr4_77002040_77002058_pos_360462	0.121502
chr2_31923340_31923358_pos_248318	0.121501
chr2_191297159_191297177_pos_274616	0.121501
chr3_123443892_123443910_pos_336066	0.1215
chr6_2625670_2625688_pos_409306	0.121499
chr1_89616812_89616830_pos_22893	0.121497
chr2_96801226_96801244_pos_260565	0.121497
chr20_10716963_10716981_pos_287156	0.121497
chr15_57854585_57854603_pos_170611	0.121496
chr17_74427302_74427320_pos_216112	0.121496
chr20_17896683_17896701_pos_287894	0.121496
chr6_79544354_79544372_pos_425072	0.121496
chr5_170308524_170308542_pos_405020	0.121495
chr3_113117921_113117939_pos_333931	0.121494
chr10_70255440_70255458_pos_66308	0.121493
chr14_75011906_75011924_pos_158940	0.121493
chr2_144848518_144848536_pos_267642	0.12149
chr10_30819670_30819688_pos_59795	0.121489
chr12_119374906_119374924_pos_132455	0.121489
chr1_25664726_25664744_pos_8081	0.121488
chr10_122182057_122182075_pos_81466	0.121488
chr2_45839865_45839883_pos_252707	0.121488
chr8_25385368_25385386_pos_471982	0.121487
chr6_150668674_150668692_pos_436834	0.121483
chr2_3493922_3493940_pos_241952	0.121481
chr6_131670366_131670384_pos_432140	0.121481
chr15_74589418_74589436_pos_177170	0.121479
chr6_157305220_157305238_pos_438439	0.121478
chr1_153881256_153881274_pos_29668	0.121477
chr2_217898716_217898734_pos_278979	0.121477
chr6_85403868_85403886_pos_425903	0.121477
chr8_1828986_1829004_pos_466380	0.121477
chr15_74039610_74039628_pos_176911	0.121476
chr7_28070000_28070018_pos_447291	0.121476
chr9_132798401_132798419_pos_510816	0.121476
chr5_78504115_78504133_pos_386923	0.121475
chr12_119190537_119190555_pos_132396	0.121474
chr3_119671101_119671119_pos_334978	0.121474
chr3_185088957_185088975_pos_347177	0.121473
chr9_35844244_35844262_pos_495301	0.121473
chr17_63399033_63399051_pos_213770	0.121472
chr3_10516334_10516352_pos_315361	0.12147
chr11_113114308_113114326_pos_103397	0.121466
chr21_28730802_28730820_pos_298946	0.121466
chr3_66407898_66407916_pos_328621	0.121465
chr6_111576434_111576452_pos_428604	0.121465
chr17_38349224_38349242_pos_206659	0.121462
chr1_12519122_12519140_pos_4505	0.121461
chr7_23422748_23422766_pos_446344	0.121461
chr14_21039328_21039346_pos_149101	0.12146
chr1_63792180_63792198_pos_18568	0.121459
chr11_122180806_122180824_pos_106344	0.121458
chr12_622558_622576_pos_110347	0.121457
chr17_31269697_31269715_pos_205902	0.121457
chr2_33018470_33018488_pos_248555	0.121455
chr7_90662351_90662369_pos_455943	0.121455
chr5_172598018_172598036_pos_405952	0.121454
chr12_2113594_2113612_pos_111098	0.121453
chr5_142807026_142807044_pos_398118	0.121453
chr4_182806596_182806614_pos_374066	0.121451
chr10_114783872_114783890_pos_80137	0.12145
chr2_40450486_40450504_pos_250848	0.12145
chr10_35794930_35794948_pos_61589	0.121449
chr17_16978108_16978126_pos_203176	0.121448
chr7_35376052_35376070_pos_449354	0.121447
chr11_127253994_127254012_pos_107812	0.121441
chr2_205835630_205835648_pos_276825	0.121439
chr6_168541706_168541724_pos_441498	0.121439
chr10_75225696_75225714_pos_68380	0.121438
chr15_45637380_45637398_pos_168490	0.121437
chr18_36392680_36392698_pos_225974	0.121434
chr2_100743186_100743204_pos_261411	0.121434
chr2_239201616_239201634_pos_284267	0.121432
chr22_36334227_36334245_pos_309644	0.121429
chr3_152302860_152302878_pos_342302	0.121428
chr6_16545093_16545111_pos_414371	0.121428
chr11_125346484_125346502_pos_107239	0.121426
chr16_80993572_80993590_pos_195535	0.121424
chr6_7111352_7111370_pos_410913	0.121424
chr13_112814996_112815014_pos_148414	0.121423
chr3_64905462_64905480_pos_327918	0.121422
chr2_18740798_18740816_pos_245059	0.121421
chr2_100960482_100960500_pos_261592	0.12142
chr8_21745135_21745153_pos_470954	0.121419
chr3_64958526_64958544_pos_328034	0.121418
chr5_147403708_147403726_pos_399148	0.121418
chr11_130426458_130426476_pos_108885	0.121417
chr12_45231624_45231642_pos_118031	0.121416
chr18_57677090_57677108_pos_228993	0.121416
chr20_34708637_34708655_pos_290413	0.121415
chr9_112759949_112759967_pos_504602	0.121409
chr9_33379799_33379817_pos_494761	0.121408
chr1_54312872_54312890_pos_15306	0.121406
chr1_56375046_56375064_pos_16206	0.121406
chr15_79192330_79192348_pos_178454	0.121406
chr6_39343485_39343503_pos_420388	0.121406
chr2_100845604_100845622_pos_261472	0.121404
chr12_20472594_20472612_pos_115637	0.121403
chr9_68417432_68417450_pos_496083	0.121403
chr2_43137172_43137190_pos_251933	0.121402
chr8_23532704_23532722_pos_471709	0.121402
chr8_118468030_118468048_pos_484383	0.121402
chr9_131311148_131311166_pos_510137	0.121402
chr2_31297852_31297870_pos_248251	0.121399
chr16_27245906_27245924_pos_189098	0.121398
chr2_173078606_173078624_pos_271804	0.121397
chr13_48624586_48624604_pos_141844	0.121396
chr3_187183066_187183084_pos_347873	0.121395
chr1_164471162_164471180_pos_31636	0.121394
chr1_237384530_237384548_pos_50819	0.121393
chr11_12410640_12410658_pos_87252	0.121392
chr2_189658132_189658150_pos_274140	0.121392
chr4_94577420_94577438_pos_362553	0.121389
chr9_94953811_94953829_pos_501047	0.121389
chr3_3353362_3353380_pos_314161	0.121388
chr21_41745215_41745233_pos_301957	0.121387
chr16_11122248_11122266_pos_186808	0.121386
chr2_45885076_45885094_pos_252731	0.121385
chr2_40497402_40497420_pos_250893	0.121384
chr1_36284390_36284408_pos_11272	0.121383
chr10_31018129_31018147_pos_59894	0.121383
chr11_10925528_10925546_pos_86186	0.121382
chr6_20876337_20876355_pos_415811	0.121382
chr12_12899614_12899632_pos_114342	0.121381
chr3_46852007_46852025_pos_324076	0.121381
chr12_42638476_42638494_pos_117761	0.12138
chr1_10213640_10213658_pos_3123	0.121379
chr13_97126068_97126086_pos_145350	0.121378
chr9_14344374_14344392_pos_493180	0.121378
chr15_36363440_36363458_pos_165865	0.121377
chr2_96792964_96792982_pos_260560	0.121377
chr9_97504784_97504802_pos_501697	0.121377
chr11_11990508_11990526_pos_86665	0.121374
chr16_73152940_73152958_pos_194495	0.121374
chr1_25704370_25704388_pos_8162	0.121373
chr11_16924270_16924288_pos_88796	0.121372
chr1_212566946_212566964_pos_42854	0.121371
chr2_217535467_217535485_pos_278693	0.121371
chr4_124937199_124937217_pos_366097	0.12137
chr17_30263152_30263170_pos_205797	0.121366
chr5_169067896_169067914_pos_404740	0.121366
chr3_120488099_120488117_pos_335263	0.121365
chrX_15300204_15300222_pos_513168	0.121365
chr16_47464502_47464520_pos_189889	0.121364
chr17_43360594_43360612_pos_208402	0.121361
chr5_169139884_169139902_pos_404792	0.121361
chr1_109532402_109532420_pos_25867	0.12136
chr20_37973272_37973290_pos_291358	0.12136
chr7_136938208_136938226_pos_463225	0.121359
chr16_27368214_27368232_pos_189158	0.121358
chr15_90213649_90213667_pos_181002	0.121356
chr6_118286546_118286564_pos_429937	0.121355
chr5_15694826_15694844_pos_378511	0.121354
chr1_216238268_216238286_pos_43616	0.121352
chr6_159960154_159960172_pos_439227	0.121351
chr14_21044561_21044579_pos_149116	0.12135
chr7_25455056_25455074_pos_446740	0.121348
chr3_37210307_37210325_pos_320891	0.121347
chr4_57043713_57043731_pos_358795	0.121347
chr2_45170136_45170154_pos_252483	0.121346
chr6_158034202_158034220_pos_438678	0.121344
chr20_31812010_31812028_pos_289523	0.121343
chr3_12679611_12679629_pos_316130	0.121342
chr5_135356902_135356920_pos_395186	0.12134
chr10_98361132_98361150_pos_75214	0.121338
chr1_199009668_199009686_pos_37861	0.121337
chr17_886847_886865_pos_198802	0.121337
chr1_16146180_16146198_pos_5391	0.121336
chr1_94040386_94040404_pos_23967	0.121336
chr17_50588914_50588932_pos_211099	0.121335
chr2_144480376_144480394_pos_267340	0.121335
chr20_34940250_34940268_pos_290511	0.121335
chr2_46460629_46460647_pos_253247	0.121334
chr15_35693402_35693420_pos_165762	0.121332
chr7_36092808_36092826_pos_449762	0.121332
chr15_71783412_71783430_pos_176335	0.121331
chr22_23224002_23224020_pos_305112	0.121331
chr11_33724518_33724536_pos_91043	0.12133
chr5_80194622_80194640_pos_387617	0.12133
chr17_38874545_38874563_pos_206904	0.121329
chr18_3027434_3027452_pos_219992	0.121329
chr22_17964231_17964249_pos_304257	0.121329
chr10_24680914_24680932_pos_58262	0.121328
chr15_62941022_62941040_pos_172096	0.121327
chr2_12457876_12457894_pos_243865	0.121327
chr8_11680706_11680724_pos_468040	0.121325
chr14_59252308_59252326_pos_153858	0.121323
chr19_13865892_13865910_pos_235202	0.121322
chr1_203663450_203663468_pos_39958	0.121321
chr17_43773574_43773592_pos_208681	0.12132
chr6_22929182_22929200_pos_416658	0.121319
chr1_84913666_84913684_pos_21947	0.121318
chr10_3056554_3056572_pos_52342	0.121318
chr10_110773840_110773858_pos_78488	0.121318
chr8_11569732_11569750_pos_467783	0.121317
chr3_69293154_69293172_pos_329188	0.121316
chr4_125323882_125323900_pos_366139	0.121316
chr11_125443774_125443792_pos_107334	0.121313
chr10_35413230_35413248_pos_61423	0.121312
chr11_114173178_114173196_pos_103798	0.121312
chr9_131609694_131609712_pos_510340	0.121312
chr11_12243704_12243722_pos_87163	0.121311
chr12_105336632_105336650_pos_128262	0.12131
chr16_85574059_85574077_pos_196999	0.12131
chr22_27662780_27662798_pos_306557	0.121309
chr3_197510348_197510366_pos_351077	0.121306
chr11_125444198_125444216_pos_107343	0.121305
chr10_16968768_16968786_pos_56522	0.121304
chr15_68418372_68418390_pos_174631	0.121303
chr18_74946878_74946896_pos_231120	0.1213
chr1_3084430_3084448_pos_614	0.121297
chr1_6972572_6972590_pos_1384	0.121297
chr18_22629048_22629066_pos_223644	0.121296
chr22_31105049_31105067_pos_307840	0.121296
chr22_38052422_38052440_pos_310402	0.121296
chr11_9269826_9269844_pos_85643	0.121294
chr21_28522383_28522401_pos_298889	0.121294
chr8_101538230_101538248_pos_482213	0.121294
chr9_19184512_19184530_pos_494040	0.121294
chr6_16332432_16332450_pos_414060	0.121292
chr7_69758187_69758205_pos_453792	0.121291
chr11_93279894_93279912_pos_100988	0.12129
chr4_52977392_52977410_pos_357742	0.12129
chr7_151436998_151437016_pos_465262	0.121289
chr10_110802546_110802564_pos_78522	0.121288
chr16_53213050_53213068_pos_190622	0.121288
chr3_195179532_195179550_pos_350582	0.121288
chr12_3236792_3236810_pos_112131	0.121287
chr3_107525470_107525488_pos_333072	0.121286
chr2_240565944_240565962_pos_284799	0.121284
chr3_126469594_126469612_pos_337330	0.121281
chr17_14053358_14053376_pos_202683	0.121279
chr11_47348342_47348360_pos_93612	0.121277
chr11_122137516_122137534_pos_106307	0.121277
chr11_130383926_130383944_pos_108814	0.121277
chr10_78575772_78575790_pos_69506	0.121276
chr1_24736447_24736465_pos_7847	0.121274
chr5_88787900_88787918_pos_388519	0.121274
chr5_175664069_175664087_pos_407673	0.121274
chr1_172142446_172142464_pos_33724	0.121272
chr1_180562765_180562783_pos_35259	0.121271
chr6_107646238_107646256_pos_427639	0.121271
chr11_78812766_78812784_pos_99743	0.121269
chr14_50044318_50044336_pos_151506	0.121269
chr11_70111887_70111905_pos_97450	0.121268
chr4_112670008_112670026_pos_363899	0.121268
chr19_16702234_16702252_pos_236039	0.121267
chr10_86658540_86658558_pos_71396	0.121265
chr16_20918910_20918928_pos_188353	0.121265
chr4_182748454_182748472_pos_374060	0.121265
chr1_198265074_198265092_pos_37733	0.121264
chr22_36358006_36358024_pos_309726	0.121263
chrX_32914375_32914393_pos_514048	0.121263
chrX_45515414_45515432_pos_515258	0.121263
chr1_3075114_3075132_pos_580	0.121262
chr14_59266016_59266034_pos_153894	0.121262
chr11_117717957_117717975_pos_104747	0.121261
chr12_32822360_32822378_pos_117412	0.121261
chr2_74120212_74120230_pos_258921	0.121259
chr14_61344968_61344986_pos_154520	0.121258
chr19_1471130_1471148_pos_232255	0.121257
chr14_91892172_91892190_pos_161464	0.121256
chr22_49970991_49971009_pos_313966	0.121252
chr4_159235918_159235936_pos_371971	0.121248
chr13_59344656_59344674_pos_143074	0.121243
chr17_1039672_1039690_pos_198976	0.121243
chr5_54787016_54787034_pos_382154	0.121243
chr5_67016066_67016084_pos_384822	0.121242
chr12_52127174_52127192_pos_120311	0.121241
chr10_61399528_61399546_pos_64558	0.121239
chr1_23384922_23384940_pos_7156	0.121238
chr12_108658790_108658808_pos_129389	0.121234
chr18_57846524_57846542_pos_229150	0.121234
chr5_125409286_125409304_pos_393511	0.121234
chr20_11196082_11196100_pos_287289	0.121232
chr8_18826372_18826390_pos_470147	0.121231
chr2_42029025_42029043_pos_251356	0.12123
chr7_134931700_134931718_pos_462780	0.121228
chr4_118742244_118742262_pos_364460	0.121227
chr12_42735988_42736006_pos_117815	0.121226
chr3_47009646_47009664_pos_324181	0.121226
chr10_15472257_15472275_pos_56219	0.121224
chr8_11757970_11757988_pos_468486	0.121224
chr1_180643870_180643888_pos_35316	0.121223
chr8_66167212_66167230_pos_478455	0.121223
chr16_11100678_11100696_pos_186786	0.121222
chr5_138231325_138231343_pos_395910	0.12122
chr6_133552242_133552260_pos_432396	0.12122
chr16_25000650_25000668_pos_188898	0.121218
chr5_167998496_167998514_pos_404293	0.121218
chr8_124604534_124604552_pos_485993	0.121218
chr11_68550517_68550535_pos_96898	0.121217
chr4_186717348_186717366_pos_376035	0.121217
chr11_92708150_92708168_pos_100935	0.121215
chr6_35386012_35386030_pos_418927	0.121215
chr11_119366584_119366602_pos_105356	0.121214
chr16_50470282_50470300_pos_190379	0.121214
chr7_130891638_130891656_pos_461336	0.121213
chr22_43101657_43101675_pos_312476	0.121212
chr14_31877880_31877898_pos_150196	0.121211
chr14_36974299_36974317_pos_151202	0.12121
chr11_108967972_108967990_pos_102526	0.121208
chr13_112725759_112725777_pos_148283	0.121208
chr15_85624507_85624525_pos_180086	0.121208
chr8_58030760_58030778_pos_477503	0.121208
chr17_80070000_80070018_pos_218437	0.121207
chr6_42044458_42044476_pos_421092	0.121206
chr8_17787160_17787178_pos_469849	0.121206
chr17_70137962_70137980_pos_215410	0.121204
chr20_35050134_35050152_pos_290578	0.121204
chr5_107652522_107652540_pos_390324	0.121204
chr10_132360948_132360966_pos_83558	0.121203
chr22_33605936_33605954_pos_308618	0.121202
chr14_69056114_69056132_pos_157269	0.121201
chr6_136963485_136963503_pos_433274	0.1212
chr9_68735862_68735880_pos_496281	0.1212
chr1_78010086_78010104_pos_20986	0.121199
chr12_718256_718274_pos_110424	0.121199
chr15_66850106_66850124_pos_173817	0.121197
chr17_62629331_62629349_pos_213549	0.121197
chr9_7144674_7144692_pos_491912	0.121197
chr15_31372866_31372884_pos_165206	0.121196
chr19_1101948_1101966_pos_232107	0.121196
chr7_47267005_47267023_pos_451811	0.121196
chr4_75005945_75005963_pos_359648	0.121195
chr7_31069436_31069454_pos_448492	0.121193
chr20_20782403_20782421_pos_288606	0.121191
chr11_65477264_65477282_pos_95926	0.121187
chr17_78256803_78256821_pos_217770	0.121187
chr2_121363907_121363925_pos_264905	0.121186
chr7_71146398_71146416_pos_454055	0.121186
chr15_25850559_25850577_pos_164567	0.121183
chr16_75591410_75591428_pos_195020	0.121183
chr17_40458654_40458672_pos_207646	0.121183
chr19_11378812_11378830_pos_234776	0.121182
chr15_85403874_85403892_pos_179737	0.12118
chr4_15405772_15405790_pos_353685	0.121179
chrX_119211930_119211948_pos_517808	0.121179
chr14_90513726_90513744_pos_160959	0.121178
chr2_46136666_46136684_pos_252949	0.121178
chr5_38546738_38546756_pos_380525	0.121178
chr1_44250380_44250398_pos_13600	0.121177
chr16_75593613_75593631_pos_195027	0.121177
chr12_106805222_106805240_pos_129093	0.121175
chr20_631245_631263_pos_285240	0.121173
chr8_124775724_124775742_pos_486176	0.121173
chr7_30777624_30777642_pos_448267	0.121172
chrX_18674801_18674819_pos_513420	0.121172
chr9_23587648_23587666_pos_494332	0.121171
chr17_50590034_50590052_pos_211105	0.12117
chr1_176670052_176670070_pos_34424	0.121167
chr2_144942540_144942558_pos_267673	0.121167
chr7_106978991_106979009_pos_458567	0.121167
chr11_8715482_8715500_pos_85399	0.121166
chr2_85438820_85438838_pos_259448	0.121166
chr11_12019963_12019981_pos_86724	0.121165
chr12_11861138_11861156_pos_114074	0.121164
chr13_50357824_50357842_pos_142279	0.121162
chr10_11195146_11195164_pos_54976	0.121161
chr9_96232788_96232806_pos_501465	0.121161
chr6_90925434_90925452_pos_426757	0.12116
chr16_85652562_85652580_pos_197108	0.121158
chr2_88740246_88740264_pos_260235	0.121158
chr12_110171328_110171346_pos_130169	0.121157
chr3_69321270_69321288_pos_329222	0.121154
chr7_46602335_46602353_pos_451602	0.121154
chr2_201414524_201414542_pos_275820	0.121153
chr1_44484468_44484486_pos_13693	0.121152
chr1_25676668_25676686_pos_8091	0.12115
chr15_52007170_52007188_pos_169551	0.12115
chr5_124909064_124909082_pos_393317	0.121149
chr11_130478260_130478278_pos_108997	0.121147
chr2_72543704_72543722_pos_258617	0.121147
chr18_9798180_9798198_pos_221221	0.121146
chr3_129470066_129470084_pos_338693	0.121146
chr13_40344372_40344390_pos_139835	0.121145
chr6_14804835_14804853_pos_413376	0.121143
chr12_19036936_19036954_pos_115023	0.121142
chr12_2342093_2342111_pos_111418	0.121141
chr10_112793486_112793504_pos_78819	0.12114
chr5_56466322_56466340_pos_382692	0.12114
chr2_64999784_64999802_pos_256554	0.121139
chr2_229130232_229130250_pos_281332	0.121138
chr21_15205168_15205186_pos_297942	0.121137
chr11_13984558_13984576_pos_87977	0.121135
chr10_122155232_122155250_pos_81437	0.121134
chr3_172082460_172082478_pos_345057	0.121134
chr22_46575615_46575633_pos_313492	0.121133
chr6_144266520_144266538_pos_435606	0.121133
chr17_78041965_78041983_pos_217637	0.12113
chr8_97799960_97799978_pos_481481	0.12113
chr15_31238824_31238842_pos_165042	0.121129
chr8_20268306_20268324_pos_470758	0.121128
chr19_50502078_50502096_pos_241041	0.121127
chr2_67974976_67974994_pos_257282	0.121127
chr20_44942482_44942500_pos_293085	0.121127
chr6_84760138_84760156_pos_425789	0.121127
chr3_130662619_130662637_pos_339056	0.121123
chr15_73941188_73941206_pos_176845	0.121121
chr5_100900577_100900595_pos_389727	0.121119
chr6_116558094_116558112_pos_429775	0.121118
chr3_72591665_72591683_pos_330687	0.121116
chr11_63762716_63762734_pos_95268	0.121115
chr19_2494202_2494220_pos_232482	0.121115
chr3_16838464_16838482_pos_317626	0.121114
chr11_405732_405750_pos_83929	0.121113
chr7_2760490_2760508_pos_443130	0.121113
chr1_162012680_162012698_pos_31254	0.121111
chr3_69818006_69818024_pos_329470	0.121111
chr14_65073728_65073746_pos_155669	0.121109
chr14_31877762_31877780_pos_150194	0.121108
chr10_76150438_76150456_pos_68641	0.121106
chr19_43699748_43699766_pos_239051	0.121106
chr6_74938092_74938110_pos_424699	0.121106
chr10_44948934_44948952_pos_62428	0.121104
chr6_143409436_143409454_pos_435277	0.121104
chr8_115429308_115429326_pos_483694	0.121104
chr7_80724522_80724540_pos_455493	0.121102
chr15_41916914_41916932_pos_167827	0.1211
chr7_46948911_46948929_pos_451696	0.1211
chr1_53146444_53146462_pos_15130	0.121099
chr3_123657773_123657791_pos_336194	0.121099
chr7_137789498_137789516_pos_463551	0.121098
chr1_91577257_91577275_pos_23192	0.121096
chr5_172679166_172679184_pos_406033	0.121096
chr16_69860316_69860334_pos_193656	0.121095
chr6_121695004_121695022_pos_430738	0.121094
chr20_3313163_3313181_pos_285637	0.121093
chr11_34318604_34318622_pos_91297	0.121091
chr2_106030770_106030788_pos_262955	0.121091
chr6_155505386_155505404_pos_437940	0.121089
chr6_8181094_8181112_pos_411389	0.121088
chr15_77990594_77990612_pos_178106	0.121086
chr5_115501074_115501092_pos_391690	0.121086
chr10_78398074_78398092_pos_69366	0.121085
chr3_147681320_147681338_pos_341292	0.121082
chr11_133554258_133554276_pos_109740	0.121081
chr17_81044830_81044848_pos_218640	0.121081
chr12_103800422_103800440_pos_127821	0.12108
chr5_1841121_1841139_pos_376601	0.121078
chr6_111626202_111626220_pos_428700	0.121078
chr9_38039682_38039700_pos_495793	0.121078
chr21_32475672_32475690_pos_299599	0.121077
chr1_245607804_245607822_pos_51635	0.121075
chr13_39455704_39455722_pos_139442	0.121075
chr10_30215960_30215978_pos_59551	0.121073
chr6_140050226_140050244_pos_434572	0.121072
chr17_2077024_2077042_pos_199710	0.12107
chr11_125375504_125375522_pos_107271	0.121062
chr5_145859506_145859524_pos_398931	0.121062
chr1_115114502_115114520_pos_27034	0.121061
chr12_96237764_96237782_pos_127283	0.12106
chr14_33948384_33948402_pos_150842	0.121057
chr2_10514051_10514069_pos_243335	0.121057
chr6_53703264_53703282_pos_423384	0.121057
chr7_158912012_158912030_pos_466073	0.121057
chr8_21768255_21768273_pos_470977	0.121056
chr11_93370334_93370352_pos_100994	0.121055
chr12_116197274_116197292_pos_131887	0.121055
chr16_7330840_7330858_pos_186216	0.121055
chr20_51533700_51533718_pos_295199	0.121055
chr9_89001064_89001082_pos_499325	0.121055
chr5_132878084_132878102_pos_394779	0.121054
chr4_46950168_46950186_pos_356878	0.121053
chr11_97097434_97097452_pos_101871	0.121052
chr4_128333766_128333784_pos_366367	0.121052
chr7_20350622_20350640_pos_445725	0.121051
chr9_106860879_106860897_pos_502781	0.121051
chr16_89364744_89364762_pos_198332	0.121048
chr10_6018750_6018768_pos_53981	0.121047
chr9_130446578_130446596_pos_509613	0.121047
chr16_89724218_89724236_pos_198410	0.121046
chr10_76336448_76336466_pos_68754	0.121045
chr19_46927030_46927048_pos_239961	0.121045
chr1_152110795_152110813_pos_29465	0.121044
chr3_15468148_15468166_pos_317158	0.121042
chr7_112869374_112869392_pos_459375	0.121042
chr7_48637681_48637699_pos_452454	0.12104
chr1_112524509_112524527_pos_26616	0.121039
chr20_10313911_10313929_pos_286938	0.121039
chr22_41359760_41359778_pos_311566	0.121039
chrX_40104888_40104906_pos_514686	0.121039
chr2_105446619_105446637_pos_262655	0.121038
chrX_19812203_19812221_pos_513553	0.121037
chr12_3175464_3175482_pos_111993	0.121036
chr4_155535274_155535292_pos_371074	0.121036
chr8_116443260_116443278_pos_483762	0.121034
chr13_43686838_43686856_pos_140692	0.121032
chr20_11229950_11229968_pos_287334	0.121032
chr12_110354088_110354106_pos_130450	0.121031
chr1_8137018_8137036_pos_1949	0.12103
chr9_69180972_69180990_pos_496621	0.12103
chr1_61427680_61427698_pos_18014	0.121027
chr16_54923305_54923323_pos_191155	0.121026
chr2_62309763_62309781_pos_255884	0.121026
chr18_5986704_5986722_pos_220358	0.121025
chr4_118980902_118980920_pos_364620	0.121023
chr5_148832804_148832822_pos_399556	0.121022
chr14_57835826_57835844_pos_153487	0.12102
chr19_17236110_17236128_pos_236200	0.12102
chr3_122555489_122555507_pos_335562	0.12102
chr5_56616282_56616300_pos_382829	0.121019
chr7_25495528_25495546_pos_446750	0.121019
chr7_24905062_24905080_pos_446603	0.121016
chr8_134720708_134720726_pos_488920	0.121016
chr10_89475945_89475963_pos_72426	0.121015
chr10_99392568_99392586_pos_75408	0.121015
chr11_75532530_75532548_pos_98656	0.121015
chr2_33445301_33445319_pos_248910	0.121015
chr12_4858598_4858616_pos_112715	0.121012
chr4_173684474_173684492_pos_373598	0.121011
chr5_78060590_78060608_pos_386895	0.121011
chr5_80192240_80192258_pos_387598	0.12101
chr11_62497526_62497544_pos_95053	0.121009
chr8_133023936_133023954_pos_488294	0.121008
chr11_14538546_14538564_pos_88115	0.121006
chr7_71627870_71627888_pos_454238	0.121006
chr1_220711141_220711159_pos_44738	0.121003
chr12_106801514_106801532_pos_129070	0.121003
chr3_115518518_115518536_pos_334444	0.121002
chr1_88463682_88463700_pos_22789	0.121001
chr12_30978705_30978723_pos_117182	0.121
chr17_80069452_80069470_pos_218433	0.121
chr11_72231592_72231610_pos_97564	0.120999
chr4_94457979_94457997_pos_362412	0.120999
chr5_112636216_112636234_pos_391116	0.120999
chr10_102778366_102778384_pos_76364	0.120996
chr22_31726977_31726995_pos_308008	0.120996
chr8_124616568_124616586_pos_486006	0.120996
chr3_114666482_114666500_pos_334327	0.120993
chr3_141332009_141332027_pos_340579	0.120993
chr5_56280108_56280126_pos_382592	0.120991
chr15_90558028_90558046_pos_181148	0.120989
chr8_124394172_124394190_pos_485907	0.120988
chr2_20034830_20034848_pos_245361	0.120985
chr7_44177747_44177765_pos_451097	0.120985
chr6_7468675_7468693_pos_411176	0.120984
chr11_19757252_19757270_pos_89491	0.120983
chr4_57119152_57119170_pos_358928	0.120979
chr8_105662088_105662106_pos_483270	0.120979
chr4_83541532_83541550_pos_361194	0.120976
chr1_83996806_83996824_pos_21745	0.120973
chr4_155536068_155536086_pos_371088	0.120973
chr10_95536091_95536109_pos_74575	0.120972
chr12_57372338_57372356_pos_121379	0.120972
chr11_79200153_79200171_pos_99863	0.120971
chr16_67217096_67217114_pos_193045	0.12097
chr20_37517222_37517240_pos_291263	0.12097
chr9_96499562_96499580_pos_501553	0.12097
chr11_117885864_117885882_pos_104885	0.120968
chr17_9244256_9244274_pos_201814	0.120968
chr6_128068318_128068336_pos_431594	0.120968
chr7_35754372_35754390_pos_449651	0.120968
chr8_106890050_106890068_pos_483437	0.120968
chr5_170748065_170748083_pos_405107	0.120967
chr6_76866362_76866380_pos_424975	0.120965
chr2_201126670_201126688_pos_275759	0.120964
chr22_35894786_35894804_pos_309307	0.120964
chr20_25237975_25237993_pos_289215	0.120961
chr4_147969729_147969747_pos_369452	0.12096
chr7_12771499_12771517_pos_444692	0.120959
chr10_18414090_18414108_pos_57053	0.120958
chr12_120237552_120237570_pos_132590	0.120957
chr10_93947373_93947391_pos_73825	0.120956
chr11_2760020_2760038_pos_84595	0.120956
chr2_65002424_65002442_pos_256566	0.120956
chr2_23925004_23925022_pos_245915	0.120955
chr6_32118903_32118921_pos_417972	0.120952
chr1_64229428_64229446_pos_18912	0.120951
chr11_122441348_122441366_pos_106584	0.120948
chr5_149387326_149387344_pos_400109	0.120947
chr2_100887969_100887987_pos_261496	0.120946
chr18_3711056_3711074_pos_220233	0.120945
chr12_14905472_14905490_pos_114702	0.120943
chr14_34063596_34063614_pos_150912	0.120943
chr19_49839108_49839126_pos_240822	0.120943
chr10_11074616_11074634_pos_54806	0.120941
chr17_81419482_81419500_pos_218874	0.12094
chr5_14400318_14400336_pos_377991	0.12094
chr3_36891747_36891765_pos_320696	0.120938
chr6_156557077_156557095_pos_437994	0.120938
chr14_72616480_72616498_pos_158034	0.120937
chr3_41117804_41117822_pos_322304	0.120937
chr7_48635972_48635990_pos_452441	0.120936
chr13_51254070_51254088_pos_142676	0.120933
chr3_194058365_194058383_pos_349569	0.120933
chr6_46991029_46991047_pos_422719	0.120933
chr1_194056364_194056382_pos_37519	0.120932
chr5_133820480_133820498_pos_394832	0.12093
chr3_124627852_124627870_pos_336651	0.120929
chr10_91248138_91248156_pos_73051	0.120923
chr13_91087484_91087502_pos_145017	0.120922
chr21_41207730_41207748_pos_301831	0.120922
chr9_97293576_97293594_pos_501667	0.12092
chr16_58418873_58418891_pos_192173	0.120919
chr10_109992698_109992716_pos_77541	0.120917
chr8_48582634_48582652_pos_476715	0.120916
chr22_41418284_41418302_pos_311621	0.120915
chr11_73851462_73851480_pos_98216	0.120914
chr6_125598218_125598236_pos_431372	0.120914
chr4_78566127_78566145_pos_360686	0.120913
chr1_66324462_66324480_pos_19492	0.120912
chr8_21130362_21130380_pos_470874	0.120912
chr8_100510362_100510380_pos_481951	0.120911
chr11_65446740_65446758_pos_95865	0.12091
chr6_170524405_170524423_pos_441921	0.12091
chr2_47310234_47310252_pos_253995	0.120909
chr3_37590488_37590506_pos_321098	0.120909
chr6_39910931_39910949_pos_420507	0.120909
chr22_43378328_43378346_pos_312527	0.120908
chr7_126436578_126436596_pos_460456	0.120908
chr10_47367850_47367868_pos_62753	0.120907
chr17_47279446_47279464_pos_209948	0.120903
chr3_24387679_24387697_pos_318611	0.120903
chr12_122947098_122947116_pos_133426	0.120901
chr19_10226330_10226348_pos_234392	0.120901
chr9_34992526_34992544_pos_495060	0.120899
chr19_2544116_2544134_pos_232542	0.120896
chr10_129950822_129950840_pos_83271	0.120895
chr12_124698573_124698591_pos_134487	0.120895
chr5_61817853_61817871_pos_384057	0.120894
chr16_56357978_56357996_pos_191429	0.120893
chr12_89140915_89140933_pos_124882	0.120892
chr14_52033606_52033624_pos_152109	0.12089
chr8_29737593_29737611_pos_473395	0.12089
chr13_111185254_111185272_pos_148071	0.120889
chr5_150320385_150320403_pos_401040	0.120889
chr1_21342748_21342766_pos_6553	0.120887
chr7_134993036_134993054_pos_462813	0.120886
chr8_53484566_53484584_pos_477042	0.120886
chr11_102216898_102216916_pos_102189	0.120885
chr2_173188097_173188115_pos_271902	0.120884
chr12_29562438_29562456_pos_116946	0.120883
chr8_140646812_140646830_pos_489566	0.120882
chr21_32365024_32365042_pos_299553	0.12088
chr21_35849909_35849927_pos_300471	0.12088
chr4_158120860_158120878_pos_371472	0.120879
chr6_138957571_138957589_pos_433947	0.120878
chr3_52099215_52099233_pos_325263	0.120876
chr1_110236450_110236468_pos_26163	0.120874
chr19_38714998_38715016_pos_238181	0.120874
chr17_49836475_49836493_pos_210586	0.120873
chr8_11574701_11574719_pos_467819	0.120873
chr14_35414537_35414555_pos_151186	0.120872
chr6_113669297_113669315_pos_429455	0.120872
chr2_143482618_143482636_pos_267035	0.120871
chr2_8529157_8529175_pos_242488	0.12087
chr17_45373866_45373884_pos_209656	0.120869
chr2_59631070_59631088_pos_255305	0.120869
chr1_8197774_8197792_pos_1985	0.120868
chr10_113071690_113071708_pos_79059	0.120868
chr10_58773508_58773526_pos_63854	0.120867
chr2_237171484_237171502_pos_283089	0.120867
chr1_22472753_22472771_pos_6983	0.120866
chr10_103111493_103111511_pos_76528	0.120866
chr22_21698977_21698995_pos_304918	0.120866
chr6_130967766_130967784_pos_432032	0.120866
chr8_11695686_11695704_pos_468167	0.120863
chr9_70407192_70407210_pos_497009	0.120863
chr6_12547048_12547066_pos_412426	0.120862
chr6_25312794_25312812_pos_417017	0.120861
chr7_2822134_2822152_pos_443237	0.12086
chr8_10691016_10691034_pos_467575	0.12086
chr9_131418852_131418870_pos_510240	0.120859
chr6_118367470_118367488_pos_429992	0.120858
chr6_148887392_148887410_pos_436272	0.120858
chr9_33170996_33171014_pos_494662	0.120858
chr12_64063326_64063344_pos_122039	0.120856
chr12_111645554_111645572_pos_130890	0.120855
chr18_58953787_58953805_pos_229826	0.120855
chr13_59356906_59356924_pos_143109	0.120854
chr2_217075436_217075454_pos_278469	0.120854
chr5_155194032_155194050_pos_402622	0.120854
chr20_8670972_8670990_pos_286619	0.120852
chr2_218731686_218731704_pos_279411	0.12085
chr12_93338865_93338883_pos_126095	0.120848
chr3_123386770_123386788_pos_335993	0.120848
chr6_14705512_14705530_pos_413323	0.120848
chr15_90560562_90560580_pos_181161	0.120846
chr5_137696116_137696134_pos_395691	0.120846
chr1_198212811_198212829_pos_37713	0.120845
chr15_74664192_74664210_pos_177217	0.120844
chr1_32345543_32345561_pos_10363	0.120843
chr11_9708830_9708848_pos_85783	0.120841
chr2_36525410_36525428_pos_249333	0.120839
chr7_111475320_111475338_pos_459134	0.120839
chr10_36172742_36172760_pos_61696	0.120838
chr18_62611177_62611195_pos_230247	0.120836
chr2_120546143_120546161_pos_264627	0.120836
chr10_110400170_110400188_pos_77913	0.120835
chr3_152406096_152406114_pos_342451	0.120835
chr8_27675262_27675280_pos_472754	0.120835
chr8_142676228_142676246_pos_490158	0.120835
chr6_113359706_113359724_pos_429336	0.120832
chr6_125251969_125251987_pos_431177	0.120832
chr17_81372584_81372602_pos_218753	0.120831
chr2_19863380_19863398_pos_245333	0.12083
chr4_112677654_112677672_pos_363944	0.12083
chr22_38081564_38081582_pos_310428	0.120829
chr5_96735748_96735766_pos_389584	0.120829
chr11_121800989_121801007_pos_106167	0.120828
chr14_68655380_68655398_pos_156711	0.120828
chr6_150605490_150605508_pos_436774	0.120828
chr6_45946508_45946526_pos_422261	0.120826
chr7_123657494_123657512_pos_460342	0.120826
chr1_86774718_86774736_pos_22510	0.120823
chr4_140237026_140237044_pos_367605	0.120822
chr6_5204556_5204574_pos_410230	0.120821
chr10_29617950_29617968_pos_59160	0.120819
chr14_89792670_89792688_pos_160835	0.120818
chr1_1847308_1847326_pos_200	0.120817
chr10_114692000_114692018_pos_79981	0.120817
chr2_11483162_11483180_pos_243590	0.120817
chr13_41606885_41606903_pos_140167	0.120816
chr22_40634904_40634922_pos_311413	0.120815
chr1_109080152_109080170_pos_25683	0.120814
chr19_10888054_10888072_pos_234537	0.120814
chr6_133855944_133855962_pos_432487	0.120811
chr5_72183766_72183784_pos_385878	0.12081
chr10_126124956_126124974_pos_82668	0.120809
chr16_8960598_8960616_pos_186397	0.120808
chr3_48433232_48433250_pos_324429	0.120807
chr6_110329807_110329825_pos_428351	0.120807
chr13_97880060_97880078_pos_145650	0.120803
chr4_2862212_2862230_pos_351545	0.120803
chr6_28866620_28866638_pos_417410	0.120803
chr8_20083519_20083537_pos_470677	0.120801
chr5_107470374_107470392_pos_390170	0.1208
chr15_65082668_65082686_pos_173166	0.120799
chr6_72619940_72619958_pos_424499	0.120797
chr6_32086868_32086886_pos_417928	0.120796
chr3_188263058_188263076_pos_348364	0.120795
chr6_11434816_11434834_pos_411960	0.120794
chr1_117673586_117673604_pos_28073	0.120792
chr17_17099198_17099216_pos_203284	0.120791
chr6_139076588_139076606_pos_433987	0.120791
chr14_104895882_104895900_pos_164028	0.12079
chr15_68658848_68658866_pos_174873	0.120788
chr15_77577550_77577568_pos_178025	0.120788
chr17_16978148_16978166_pos_203177	0.120788
chr5_10582248_10582266_pos_377501	0.120787
chr4_76208536_76208554_pos_359835	0.120786
chr15_39474768_39474786_pos_166994	0.120785
chr14_59427550_59427568_pos_154210	0.120783
chr3_102142782_102142800_pos_332657	0.120783
chr3_194785511_194785529_pos_350162	0.120783
chr4_6277358_6277376_pos_351914	0.12078
chr1_85366512_85366530_pos_22194	0.120779
chr20_41249578_41249596_pos_292308	0.120779
chr2_217326202_217326220_pos_278550	0.120777
chr13_99320858_99320876_pos_146222	0.120776
chr14_76784187_76784205_pos_159585	0.120776
chr4_27935019_27935037_pos_355312	0.120773
chr20_49580007_49580025_pos_294303	0.120772
chr1_12441566_12441584_pos_4305	0.120771
chr11_19849677_19849695_pos_89547	0.120771
chr1_203691588_203691606_pos_40000	0.12077
chr1_229694238_229694256_pos_47040	0.12077
chr21_38959140_38959158_pos_301297	0.12077
chr9_134215876_134215894_pos_511271	0.12077
chr10_95618260_95618278_pos_74644	0.120768
chr12_26152868_26152886_pos_116367	0.120767
chr14_24875682_24875700_pos_149729	0.120767
chr4_53864762_53864780_pos_358071	0.120766
chr1_212630210_212630228_pos_42881	0.120765
chr2_158725091_158725109_pos_268787	0.120764
chr2_201441342_201441360_pos_275866	0.120764
chr4_139746672_139746690_pos_367225	0.120763
chr1_210295519_210295537_pos_42368	0.120762
chr4_76856558_76856576_pos_360386	0.120761
chr11_30460040_30460058_pos_90543	0.120759
chr17_58060661_58060679_pos_212595	0.120759
chr21_14869072_14869090_pos_297826	0.120757
chr7_4879483_4879501_pos_443654	0.120755
chr1_232548918_232548936_pos_48545	0.120754
chr11_15976933_15976951_pos_88380	0.120754
chr4_140084536_140084554_pos_367530	0.120754
chr20_9071446_9071464_pos_286689	0.120752
chr6_11390260_11390278_pos_411932	0.120752
chr6_37324581_37324599_pos_420015	0.120752
chr7_1538800_1538818_pos_442539	0.120752
chr4_88728326_88728344_pos_362028	0.12075
chr1_230143616_230143634_pos_47215	0.120748
chr7_134469841_134469859_pos_462387	0.120748
chr19_51129112_51129130_pos_241069	0.120747
chr7_2802950_2802968_pos_443191	0.120747
chr12_43333304_43333322_pos_117975	0.120746
chr10_5776328_5776346_pos_53922	0.120744
chr15_60801620_60801638_pos_171274	0.120744
chr17_59843498_59843516_pos_213069	0.120744
chr2_156459786_156459804_pos_268481	0.120744
chr5_148458382_148458400_pos_399429	0.120744
chr3_192869508_192869526_pos_349347	0.120743
chr16_84970712_84970730_pos_196461	0.120742
chr14_32014376_32014394_pos_150290	0.12074
chr16_78770820_78770838_pos_195295	0.120737
chr7_69458126_69458144_pos_453759	0.120734
chr13_41459930_41459948_pos_140103	0.120732
chr4_185543004_185543022_pos_375081	0.120731
chr10_69836067_69836085_pos_66190	0.12073
chr1_39224670_39224688_pos_11732	0.120729
chr13_51291798_51291816_pos_142718	0.120729
chr18_75467550_75467568_pos_231286	0.120729
chr16_66900154_66900172_pos_192890	0.120728
chr15_62940956_62940974_pos_172094	0.120727
chr2_24927058_24927076_pos_246077	0.120727
chr4_185345374_185345392_pos_374995	0.120727
chr6_139980944_139980962_pos_434512	0.120726
chr14_54672964_54672982_pos_152753	0.120724
chr1_229032656_229032674_pos_46878	0.120723
chr13_50598598_50598616_pos_142446	0.120723
chr9_121635226_121635244_pos_506490	0.120722
chr1_47241656_47241674_pos_14240	0.12072
chr12_3493762_3493780_pos_112332	0.12072
chr1_226994136_226994154_pos_46410	0.120718
chr22_38261372_38261390_pos_310531	0.120718
chr22_45997500_45997518_pos_313086	0.120717
chr5_125043000_125043018_pos_393374	0.120716
chr19_15266866_15266884_pos_235523	0.120715
chr2_180986313_180986331_pos_273229	0.120715
chr22_38449952_38449970_pos_310652	0.120715
chr6_136610516_136610534_pos_433166	0.120715
chr2_127893329_127893347_pos_265403	0.120714
chr10_116690930_116690948_pos_80241	0.120713
chr10_49312652_49312670_pos_63118	0.120712
chr2_60516805_60516823_pos_255465	0.120711
chr1_116319118_116319136_pos_27556	0.12071
chr17_49568100_49568118_pos_210384	0.12071
chr6_41793662_41793680_pos_421048	0.12071
chr8_124175357_124175375_pos_485795	0.120708
chr1_179175442_179175460_pos_35068	0.120707
chr11_95576182_95576200_pos_101358	0.120707
chr12_104046149_104046167_pos_127868	0.120707
chr1_172308846_172308864_pos_33797	0.120705
chr6_110329850_110329868_pos_428352	0.120705
chr3_169633393_169633411_pos_344221	0.120703
chr6_46441880_46441898_pos_422501	0.120702
chr20_17562931_17562949_pos_287667	0.120701
chr4_56995892_56995910_pos_358774	0.120701
chr1_183834796_183834814_pos_36305	0.120697
chr17_68908426_68908444_pos_215246	0.120697
chr2_216526220_216526238_pos_277973	0.120697
chr1_47657066_47657084_pos_14315	0.120696
chr13_51786366_51786384_pos_142834	0.120696
chr15_26443500_26443518_pos_164622	0.120696
chr8_120714652_120714670_pos_484745	0.120696
chr7_137937579_137937597_pos_463708	0.120695
chr19_11189874_11189892_pos_234706	0.120694
chr2_3543190_3543208_pos_241992	0.120694
chr9_110895198_110895216_pos_504276	0.120694
chr6_14921524_14921542_pos_413451	0.120693
chr4_108030590_108030608_pos_363520	0.120692
chr3_71890806_71890824_pos_330410	0.120691
chr1_16621117_16621135_pos_5578	0.120689
chr4_26993156_26993174_pos_355265	0.120689
chr1_158147025_158147043_pos_30763	0.120686
chr12_114438482_114438500_pos_131447	0.120686
chr7_137978695_137978713_pos_463771	0.120686
chr2_9565525_9565543_pos_243057	0.120685
chr2_130820354_130820372_pos_265819	0.120685
chr16_57388228_57388246_pos_191691	0.120679
chr8_129267678_129267696_pos_487477	0.120679
chr22_44448416_44448434_pos_312681	0.120677
chr17_77779290_77779308_pos_217442	0.120675
chr5_173454936_173454954_pos_407024	0.120674
chr7_84114688_84114706_pos_455733	0.120674
chr17_9973778_9973796_pos_201965	0.120673
chr1_36351828_36351846_pos_11319	0.120668
chr6_3805910_3805928_pos_409789	0.120666
chr1_115411798_115411816_pos_27228	0.120665
chr2_235433170_235433188_pos_282474	0.120665
chr15_51843430_51843448_pos_169498	0.120664
chr14_104158972_104158990_pos_163834	0.120663
chr2_66554612_66554630_pos_257067	0.120662
chr12_124549286_124549304_pos_134277	0.120661
chr2_233211316_233211334_pos_281960	0.12066
chr3_64901294_64901312_pos_327893	0.12066
chr7_47552128_47552146_pos_452170	0.120659
chr4_38489308_38489326_pos_356038	0.120657
chr16_89300698_89300716_pos_198274	0.120655
chr7_137863382_137863400_pos_463587	0.120655
chr7_149595768_149595786_pos_464704	0.120654
chr20_38108804_38108822_pos_291560	0.120653
chr6_41449646_41449664_pos_420791	0.120652
chr3_9931196_9931214_pos_315295	0.120651
chr9_96420626_96420644_pos_501508	0.120651
chr5_171644708_171644726_pos_405404	0.12065
chr5_107564285_107564303_pos_390245	0.120649
chr8_134732189_134732207_pos_488923	0.120649
chr3_37210278_37210296_pos_320890	0.120648
chr9_108783994_108784012_pos_503254	0.120648
chrX_133523112_133523130_pos_518374	0.120648
chr11_45983142_45983160_pos_93014	0.120647
chr3_195130592_195130610_pos_350480	0.120647
chr12_89349513_89349531_pos_124989	0.120646
chr6_11605884_11605902_pos_412016	0.120646
chr6_143513588_143513606_pos_435285	0.120646
chr1_184284300_184284318_pos_36596	0.120643
chr6_15432515_15432533_pos_413642	0.120642
chr13_34157208_34157226_pos_138801	0.120641
chr17_79829054_79829072_pos_218344	0.12064
chr16_71859059_71859077_pos_194060	0.120636
chr16_88479952_88479970_pos_198056	0.120636
chr3_126936978_126936996_pos_337519	0.120636
chr2_177149106_177149124_pos_272572	0.120635
chr20_63518820_63518838_pos_297613	0.120635
chr5_31688945_31688963_pos_379217	0.120635
chr17_50585167_50585185_pos_211070	0.120634
chr18_77107394_77107412_pos_231618	0.120634
chr10_79218818_79218836_pos_70299	0.120633
chr3_188208613_188208631_pos_348291	0.120633
chr1_236703207_236703225_pos_50288	0.120632
chr6_12423990_12424008_pos_412336	0.120629
chr17_12683628_12683646_pos_202468	0.120628
chr16_11682800_11682818_pos_187031	0.120627
chr6_41371846_41371864_pos_420730	0.120626
chr12_117033920_117033938_pos_132148	0.120624
chr14_104185248_104185266_pos_163854	0.120624
chr3_39917282_39917300_pos_322002	0.120624
chr11_32341768_32341786_pos_90741	0.120623
chr11_59762237_59762255_pos_94396	0.120623
chr11_126480862_126480880_pos_107777	0.120623
chr17_55711150_55711168_pos_211583	0.120622
chr7_51055324_51055342_pos_452874	0.120622
chr12_19573080_19573098_pos_115248	0.120621
chr5_45533034_45533052_pos_381469	0.120621
chr9_625724_625742_pos_490771	0.120621
chr10_97685662_97685680_pos_75074	0.12062
chr6_44662995_44663013_pos_422135	0.12062
chr10_12720480_12720498_pos_55414	0.120619
chr16_53916858_53916876_pos_190751	0.120618
chr1_219304994_219305012_pos_44510	0.120617
chr11_14300806_14300824_pos_88054	0.120617
chr8_128431112_128431130_pos_487377	0.120617
chr15_47726110_47726128_pos_168695	0.120614
chr13_37602940_37602958_pos_139147	0.120611
chr1_81680262_81680280_pos_21389	0.12061
chr12_124833758_124833776_pos_134591	0.120609
chr4_184348786_184348804_pos_374521	0.120609
chr15_99213318_99213336_pos_183671	0.120608
chr19_45526412_45526430_pos_239500	0.120607
chr8_142617050_142617068_pos_490141	0.120606
chr10_124054168_124054186_pos_81808	0.120605
chr15_65584456_65584474_pos_173328	0.120605
chr9_109274870_109274888_pos_503438	0.120605
chr12_85833784_85833802_pos_124710	0.120604
chrX_77451284_77451302_pos_517038	0.120604
chr6_111848338_111848356_pos_429003	0.120602
chr4_153564830_153564848_pos_370915	0.1206
chr2_154693178_154693196_pos_268406	0.120598
chr4_158120574_158120592_pos_371471	0.120597
chr12_4292590_4292608_pos_112617	0.120596
chr1_166927100_166927118_pos_32404	0.120595
chr8_38904378_38904396_pos_475078	0.120594
chr11_62394983_62395001_pos_94944	0.120592
chr1_209625308_209625326_pos_42132	0.120591
chr15_85344838_85344856_pos_179625	0.120591
chr1_9542636_9542654_pos_2887	0.12059
chr6_25365379_25365397_pos_417049	0.12059
chr1_145999539_145999557_pos_28602	0.120588
chr1_236907305_236907323_pos_50446	0.120588
chr3_47010330_47010348_pos_324183	0.120586
chr10_110458580_110458598_pos_78000	0.120583
chr1_11797738_11797756_pos_3881	0.120582
chr10_60898226_60898244_pos_64467	0.120581
chr20_57999858_57999876_pos_296543	0.120581
chr5_173455698_173455716_pos_407037	0.120581
chr3_42541374_42541392_pos_322872	0.120579
chr17_58391570_58391588_pos_212615	0.120577
chr11_118241266_118241284_pos_105020	0.120576
chr11_15670752_15670770_pos_88197	0.120575
chr6_154602640_154602658_pos_437704	0.120575
chr1_27561898_27561916_pos_9202	0.120574
chr10_51718920_51718938_pos_63559	0.120572
chr11_2914952_2914970_pos_84745	0.120571
chr2_196440724_196440742_pos_275072	0.120569
chr22_24461138_24461156_pos_305690	0.120569
chr18_36331736_36331754_pos_225896	0.120566
chr3_119353244_119353262_pos_334722	0.120565
chr16_7334365_7334383_pos_186223	0.120563
chr7_13899338_13899356_pos_444747	0.120562
chr8_140556721_140556739_pos_489491	0.120562
chr1_27000820_27000838_pos_8674	0.120561
chr3_157137272_157137290_pos_343105	0.12056
chr18_62018182_62018200_pos_230158	0.120558
chr22_24207060_24207078_pos_305505	0.120556
chr3_40302832_40302850_pos_322089	0.120556
chr6_32610088_32610106_pos_418010	0.120556
chr6_148518740_148518758_pos_436185	0.120556
chr8_11683702_11683720_pos_468084	0.120556
chr12_49268821_49268839_pos_119438	0.120555
chr20_36097784_36097802_pos_290870	0.120555
chr1_206519063_206519081_pos_41038	0.120554
chr16_55248646_55248664_pos_191184	0.120553
chr1_230261985_230262003_pos_47350	0.120551
chrX_39156037_39156055_pos_514253	0.120549
chr1_46026882_46026900_pos_14031	0.120548
chr10_71255752_71255770_pos_66826	0.120548
chr8_13463708_13463726_pos_469221	0.120547
chr21_45069366_45069384_pos_302877	0.120544
chr2_223727602_223727620_pos_280610	0.120543
chr20_41072564_41072582_pos_292199	0.120543
chr1_167628334_167628352_pos_32540	0.120542
chr12_15698716_15698734_pos_114859	0.12054
chr12_130127862_130127880_pos_134770	0.12054
chr15_39454333_39454351_pos_166974	0.120538
chr8_131917422_131917440_pos_488066	0.120538
chr7_15839540_15839558_pos_445008	0.120537
chr11_121798252_121798270_pos_106157	0.120536
chr1_163170513_163170531_pos_31543	0.120535
chrX_56783656_56783674_pos_515893	0.120534
chr10_35912880_35912898_pos_61629	0.120533
chr1_214418578_214418596_pos_43524	0.12053
chr6_11365328_11365346_pos_411918	0.12053
chr14_103855578_103855596_pos_163745	0.120529
chr11_129595283_129595301_pos_108666	0.120528
chr5_108472619_108472637_pos_390453	0.120528
chr14_32506485_32506503_pos_150506	0.120527
chr11_45856352_45856370_pos_92962	0.120526
chr19_44647994_44648012_pos_239119	0.120526
chr10_13686382_13686400_pos_55622	0.120525
chr10_78377570_78377588_pos_69355	0.120524
chr12_47835812_47835830_pos_119178	0.120524
chr22_46684920_46684938_pos_313649	0.120524
chr3_43773422_43773440_pos_323318	0.120524
chr13_39571844_39571862_pos_139542	0.120523
chr6_54054026_54054044_pos_423541	0.120523
chr8_48624844_48624862_pos_476736	0.120523
chr7_106216724_106216742_pos_458474	0.120522
chr1_237671964_237671982_pos_50853	0.12052
chr7_112161512_112161530_pos_459235	0.120518
chr1_17876171_17876189_pos_5783	0.120517
chr15_81575894_81575912_pos_178934	0.120517
chr3_36958098_36958116_pos_320755	0.120517
chr11_10564972_10564990_pos_86006	0.120515
chr2_30511672_30511690_pos_247958	0.120515
chr9_89806560_89806578_pos_499506	0.120515
chr15_99014902_99014920_pos_183473	0.120514
chr2_215749864_215749882_pos_277879	0.120512
chr3_13547108_13547126_pos_316619	0.120511
chr2_133993452_133993470_pos_266215	0.12051
chr4_95544948_95544966_pos_362600	0.12051
chr7_121041852_121041870_pos_460198	0.120508
chr12_39396238_39396256_pos_117548	0.120507
chr10_5896464_5896482_pos_53945	0.120506
chr15_99510965_99510983_pos_183942	0.120505
chr17_78933512_78933530_pos_218182	0.120504
chr19_19462440_19462458_pos_236870	0.120504
chr8_79783808_79783826_pos_479281	0.120504
chr15_36584642_36584660_pos_165904	0.120503
chr2_53827964_53827982_pos_254296	0.120502
chr4_7207401_7207419_pos_352085	0.120501
chr9_136630501_136630519_pos_512056	0.120501
chr1_84754564_84754582_pos_21851	0.1205
chr18_55780168_55780186_pos_228666	0.1205
chr20_11230114_11230132_pos_287337	0.1205
chr3_107685224_107685242_pos_333116	0.1205
chr1_54920484_54920502_pos_15678	0.120499
chr10_90918730_90918748_pos_72744	0.120499
chr13_80362670_80362688_pos_144841	0.120498
chr15_71629040_71629058_pos_176191	0.120497
chr18_35461074_35461092_pos_225712	0.120495
chr3_149016477_149016495_pos_341373	0.120493
chr2_71950144_71950162_pos_258509	0.120492
chr4_185820291_185820309_pos_375471	0.120488
chr1_27349913_27349931_pos_8827	0.120486
chr12_69512056_69512074_pos_123273	0.120486
chr6_13360827_13360845_pos_412804	0.120486
chr10_119393220_119393238_pos_80728	0.120484
chr15_39586628_39586646_pos_167064	0.120481
chr3_15512489_15512507_pos_317177	0.120481
chr3_52498990_52499008_pos_325470	0.12048
chr8_141295136_141295154_pos_490000	0.120479
chr5_172879315_172879333_pos_406350	0.120478
chr6_157269386_157269404_pos_438414	0.120477
chr1_8122268_8122286_pos_1928	0.120476
chr9_6230598_6230616_pos_491831	0.120476
chr1_53121956_53121974_pos_15112	0.120473
chr19_10882330_10882348_pos_234531	0.120468
chr5_123882365_123882383_pos_392718	0.120466
chr2_46549506_46549524_pos_253315	0.120465
chr3_149373516_149373534_pos_341487	0.120465
chr7_30407244_30407262_pos_448089	0.120465
chr20_44693133_44693151_pos_293012	0.120464
chr6_90328194_90328212_pos_426616	0.120464
chr11_123450686_123450704_pos_106915	0.120463
chr1_57598666_57598684_pos_16580	0.120462
chr1_245329340_245329358_pos_51459	0.120461
chr3_17938558_17938576_pos_318007	0.120461
chr2_20992480_20992498_pos_245683	0.12046
chr13_40206396_40206414_pos_139781	0.120457
chr6_17267725_17267743_pos_414761	0.120457
chr14_64725542_64725560_pos_155504	0.120451
chr19_43562898_43562916_pos_239027	0.120451
chr6_16802290_16802308_pos_414574	0.120451
chr16_48964186_48964204_pos_190113	0.12045
chr2_15635110_15635128_pos_244273	0.12045
chr4_168773445_168773463_pos_372605	0.12045
chr18_22181996_22182014_pos_222665	0.120449
chr3_107208334_107208352_pos_333035	0.120449
chr7_50535104_50535122_pos_452642	0.120448
chr12_50101814_50101832_pos_119796	0.120446
chr1_205314126_205314144_pos_40573	0.120444
chr11_114111263_114111281_pos_103653	0.120444
chr1_10339474_10339492_pos_3169	0.120443
chr17_75584744_75584762_pos_216422	0.120441
chr8_90913539_90913557_pos_480138	0.120441
chr1_56506054_56506072_pos_16352	0.12044
chr12_27865538_27865556_pos_116880	0.12044
chr2_149908858_149908876_pos_267946	0.120438
chr11_119356636_119356654_pos_105318	0.120437
chr5_3854162_3854180_pos_376915	0.120437
chr20_25277362_25277380_pos_289290	0.120436
chr5_82405843_82405861_pos_388116	0.120434
chr8_60851342_60851360_pos_477963	0.120434
chr10_67006360_67006378_pos_65604	0.120432
chr5_115458111_115458129_pos_391664	0.120431
chr5_159061653_159061671_pos_403695	0.120431
chr8_42920446_42920464_pos_476171	0.120426
chr11_129277630_129277648_pos_108595	0.120425
chr13_68552080_68552098_pos_143342	0.120424
chr16_58792450_58792468_pos_192297	0.120424
chr14_66422286_66422304_pos_155768	0.120421
chr16_50585652_50585670_pos_190394	0.120421
chr5_54646081_54646099_pos_382000	0.12042
chr2_39377728_39377746_pos_250260	0.120419
chr1_193115697_193115715_pos_37413	0.120418
chr2_40361100_40361118_pos_250782	0.120417
chr19_35643656_35643674_pos_237679	0.120416
chr10_114825530_114825548_pos_80140	0.120415
chr4_123871434_123871452_pos_365736	0.120414
chr7_69458172_69458190_pos_453760	0.120414
chr8_124509388_124509406_pos_485957	0.120412
chr5_73984468_73984486_pos_386306	0.120411
chr10_132625173_132625191_pos_83767	0.12041
chr2_3493851_3493869_pos_241950	0.120407
chr21_26833102_26833120_pos_298632	0.120407
chr4_119068638_119068656_pos_364706	0.120405
chr5_34743130_34743148_pos_380028	0.120405
chr20_47972844_47972862_pos_293822	0.120402
chr7_91267662_91267680_pos_456058	0.120402
chr10_122139580_122139598_pos_81360	0.120401
chr1_203643269_203643287_pos_39925	0.1204
chr11_95078710_95078728_pos_101212	0.1204
chr8_30648676_30648694_pos_473999	0.1204
chr11_35087696_35087714_pos_91442	0.120399
chr5_57696878_57696896_pos_383162	0.120399
chr14_59197858_59197876_pos_153801	0.120398
chr12_1470182_1470200_pos_110642	0.120397
chr15_40938274_40938292_pos_167552	0.120397
chr13_30866561_30866579_pos_137669	0.120396
chr8_107638294_107638312_pos_483543	0.120395
chr1_202381194_202381212_pos_39021	0.120394
chr12_26153584_26153602_pos_116370	0.120394
chr2_105790210_105790228_pos_262875	0.120394
chr6_133807656_133807674_pos_432456	0.120394
chr9_83355670_83355688_pos_498247	0.120393
chr10_79090654_79090672_pos_69992	0.120392
chr13_26442762_26442780_pos_136283	0.120392
chr2_8409771_8409789_pos_242388	0.120392
chr2_62382900_62382918_pos_255916	0.120392
chr1_237147814_237147832_pos_50679	0.120391
chr18_7982408_7982426_pos_220918	0.12039
chr7_21765486_21765504_pos_445817	0.120387
chr6_43699762_43699780_pos_421598	0.120386
chr6_93361384_93361402_pos_426851	0.120385
chr1_168498478_168498496_pos_32922	0.120384
chr2_72199018_72199036_pos_258553	0.120383
chr3_24242270_24242288_pos_318543	0.120382
chr9_70480067_70480085_pos_497065	0.120381
chr4_26022624_26022642_pos_355001	0.120379
chr22_35909599_35909617_pos_309340	0.120378
chr4_143352064_143352082_pos_368483	0.120378
chr4_153573374_153573392_pos_370941	0.120377
chr10_128850767_128850785_pos_83016	0.120375
chr20_4857172_4857190_pos_286106	0.120375
chrX_38637086_38637104_pos_514186	0.120375
chr6_126773235_126773253_pos_431547	0.120374
chr14_60094452_60094470_pos_154271	0.120372
chr9_36064610_36064628_pos_495397	0.120372
chrX_45134540_45134558_pos_515219	0.120371
chr10_11180242_11180260_pos_54950	0.120366
chr15_57550167_57550185_pos_170330	0.120366
chr5_14119584_14119602_pos_377782	0.120366
chr5_88926784_88926802_pos_388713	0.120365
chr13_39348470_39348488_pos_139313	0.120363
chr3_129603400_129603418_pos_338837	0.120361
chr6_140051594_140051612_pos_434581	0.120361
chr10_103667568_103667586_pos_76699	0.120358
chr11_93541904_93541922_pos_101023	0.120357
chr6_17285076_17285094_pos_414834	0.120356
chr4_2535112_2535130_pos_351411	0.120355
chr1_93555038_93555056_pos_23671	0.120354
chr5_179760034_179760052_pos_408431	0.120354
chr2_107326490_107326508_pos_263043	0.120353
chr16_17412502_17412520_pos_187903	0.120352
chr8_133344310_133344328_pos_488543	0.12035
chr22_24107810_24107828_pos_305378	0.120349
chr22_27514792_27514810_pos_306489	0.120349
chr10_128629594_128629612_pos_82997	0.120347
chr6_7141003_7141021_pos_410965	0.120347
chr14_23438248_23438266_pos_149476	0.120346
chr2_216741077_216741095_pos_278251	0.120344
chr17_75371504_75371522_pos_216317	0.120342
chr5_110916650_110916668_pos_390629	0.120342
chr3_52436982_52437000_pos_325396	0.120341
chr11_125429230_125429248_pos_107324	0.12034
chr18_48621426_48621444_pos_227460	0.12034
chr15_37110272_37110290_pos_166591	0.120338
chr9_107784809_107784827_pos_503173	0.120338
chr5_107520069_107520087_pos_390185	0.120337
chr9_13608316_13608334_pos_492396	0.120337
chr11_31903552_31903570_pos_90706	0.120336
chr15_81221190_81221208_pos_178862	0.120336
chr2_138708740_138708758_pos_266962	0.120336
chrX_68697652_68697670_pos_516261	0.120336
chr2_26710366_26710384_pos_246515	0.120335
chr2_112047604_112047622_pos_263985	0.120334
chr10_88195136_88195154_pos_71916	0.120333
chr11_6635587_6635605_pos_85168	0.120332
chr3_126374977_126374995_pos_337319	0.120332
chr10_95295284_95295302_pos_74111	0.120331
chr9_27151045_27151063_pos_494441	0.120331
chr18_58914188_58914206_pos_229811	0.12033
chr6_169029908_169029926_pos_441555	0.120327
chr10_75399126_75399144_pos_68435	0.120324
chr2_227466396_227466414_pos_281177	0.120324
chr11_44803096_44803114_pos_92475	0.120323
chr14_32470522_32470540_pos_150453	0.120322
chr14_52046739_52046757_pos_152124	0.120322
chr6_158970877_158970895_pos_439012	0.120322
chr22_40194854_40194872_pos_311263	0.120321
chr3_64207604_64207622_pos_327538	0.12032
chr1_96581039_96581057_pos_24744	0.120319
chr10_69840980_69840998_pos_66206	0.120319
chr19_45311887_45311905_pos_239372	0.120318
chr7_50621480_50621498_pos_452668	0.120317
chr12_121786680_121786698_pos_133101	0.120311
chr4_8101336_8101354_pos_352664	0.12031
chr4_173682428_173682446_pos_373585	0.120309
chr6_140269904_140269922_pos_434644	0.120308
chr10_26844244_26844262_pos_58494	0.120307
chr17_1165466_1165484_pos_199105	0.120307
chr20_57831748_57831766_pos_296477	0.120306
chr15_83768582_83768600_pos_179231	0.120305
chr5_1128388_1128406_pos_376463	0.120304
chr19_17234992_17235010_pos_236192	0.120303
chr18_48934336_48934354_pos_227817	0.120302
chr11_15968908_15968926_pos_88363	0.120301
chr15_62975240_62975258_pos_172111	0.1203
chr3_126273672_126273690_pos_337287	0.120294
chr2_26922816_26922834_pos_246620	0.120292
chr19_44741966_44741984_pos_239168	0.120291
chr3_160801576_160801594_pos_343613	0.120291
chr15_62429033_62429051_pos_171523	0.12029
chr5_112626214_112626232_pos_391107	0.12029
chr9_15155960_15155978_pos_493426	0.12029
chr17_43431950_43431968_pos_208496	0.120289
chr3_60313826_60313844_pos_326967	0.120289
chr6_75483694_75483712_pos_424884	0.120289
chr6_144349829_144349847_pos_435710	0.120288
chr12_98439890_98439908_pos_127520	0.120287
chr18_35459173_35459191_pos_225704	0.120287
chr16_15708330_15708348_pos_187589	0.120285
chr6_136145972_136145990_pos_433063	0.120285
chr16_89330788_89330806_pos_198291	0.120284
chr2_46560532_46560550_pos_253383	0.120284
chr14_20971543_20971561_pos_149076	0.120283
chr7_35729062_35729080_pos_449610	0.120283
chr9_134773932_134773950_pos_511664	0.120283
chr2_47070588_47070606_pos_253835	0.120281
chr2_144509533_144509551_pos_267430	0.120281
chr10_70552386_70552404_pos_66478	0.120277
chr15_36604132_36604150_pos_165993	0.120277
chr17_39755028_39755046_pos_207215	0.120277
chr7_23463162_23463180_pos_446354	0.120276
chr15_75760761_75760779_pos_177555	0.120275
chr6_90190312_90190330_pos_426466	0.120275
chr1_56456735_56456753_pos_16306	0.120274
chr2_24489792_24489810_pos_246020	0.120274
chr1_28099215_28099233_pos_9538	0.120273
chr11_111785953_111785971_pos_102856	0.120272
chr5_155094677_155094695_pos_402572	0.12027
chr12_1502291_1502309_pos_110687	0.120269
chr14_68936614_68936632_pos_157055	0.120267
chr3_8510165_8510183_pos_314845	0.120267
chr4_41176616_41176634_pos_356447	0.120267
chr1_217453360_217453378_pos_43998	0.120265
chr3_134315630_134315648_pos_339593	0.120265
chr5_172617070_172617088_pos_405980	0.120265
chr6_125357600_125357618_pos_431242	0.120265
chr1_109094318_109094336_pos_25686	0.120264
chr11_16936780_16936798_pos_88853	0.120263
chr4_185869752_185869770_pos_375694	0.120263
chr2_151826602_151826620_pos_268158	0.120262
chr4_10173924_10173942_pos_353109	0.120261
chr17_49259852_49259870_pos_210307	0.120259
chr18_2918066_2918084_pos_219908	0.120259
chr5_173278270_173278288_pos_406859	0.120259
chr12_69431459_69431477_pos_123249	0.120258
chr10_110649489_110649507_pos_78229	0.120257
chr2_217513226_217513244_pos_278685	0.120257
chr13_99367487_99367505_pos_146245	0.120254
chr8_22912016_22912034_pos_471449	0.120251
chr2_151771812_151771830_pos_268144	0.120248
chr1_94265366_94265384_pos_24125	0.120247
chr22_37743757_37743775_pos_310240	0.120247
chr7_129970332_129970350_pos_461059	0.120247
chr14_76766082_76766100_pos_159554	0.120246
chr10_115084290_115084308_pos_80187	0.120244
chr6_12343528_12343546_pos_412294	0.120244
chr15_98899484_98899502_pos_183388	0.120241
chr3_14322704_14322722_pos_316776	0.12024
chr4_8303794_8303812_pos_352822	0.12024
chr1_183271004_183271022_pos_35951	0.120239
chr13_22757660_22757678_pos_135683	0.120239
chr16_75340830_75340848_pos_194913	0.120239
chr16_79001898_79001916_pos_195371	0.120238
chr2_119580090_119580108_pos_264467	0.120237
chr3_123659827_123659845_pos_336204	0.120237
chr10_102281248_102281266_pos_75995	0.120236
chr16_11682883_11682901_pos_187033	0.120235
chr17_44599722_44599740_pos_209075	0.120235
chr1_231885352_231885370_pos_48054	0.120233
chr10_109892874_109892892_pos_77411	0.120233
chr9_16829122_16829140_pos_493593	0.120229
chr1_201692734_201692752_pos_38546	0.120228
chr5_38925749_38925767_pos_380655	0.120227
chr19_43463476_43463494_pos_238998	0.120226
chr6_17202594_17202612_pos_414724	0.120226
chr2_188971646_188971664_pos_273912	0.120225
chr10_63252760_63252778_pos_65256	0.120224
chr12_121279546_121279564_pos_132889	0.120223
chr18_73315546_73315564_pos_230800	0.120222
chr7_8232550_8232568_pos_444517	0.120222
chr15_62684250_62684268_pos_171853	0.120221
chr2_45794523_45794541_pos_252647	0.120219
chr11_30826306_30826324_pos_90637	0.120218
chr1_226272105_226272123_pos_45916	0.120217
chr3_124851306_124851324_pos_336828	0.120215
chr10_13946014_13946032_pos_55829	0.120214
chr12_103571496_103571514_pos_127774	0.120214
chr8_101376160_101376178_pos_482184	0.120213
chr13_110417698_110417716_pos_147794	0.120212
chr16_87203168_87203186_pos_197592	0.120212
chr11_30868778_30868796_pos_90654	0.12021
chr2_64831856_64831874_pos_256474	0.12021
chr1_167084092_167084110_pos_32435	0.120209
chr4_123402976_123402994_pos_365441	0.120209
chrX_119686489_119686507_pos_517876	0.120208
chr4_184311184_184311202_pos_374491	0.120206
chr1_201724448_201724466_pos_38617	0.120205
chr18_35523894_35523912_pos_225748	0.120205
chr5_83403998_83404016_pos_388256	0.120205
chr8_33565464_33565482_pos_474211	0.120204
chr4_24067574_24067592_pos_354552	0.120203
chr17_1963523_1963541_pos_199540	0.120202
chr3_178368059_178368077_pos_346229	0.120202
chr2_189210325_189210343_pos_273969	0.120201
chr18_55907585_55907603_pos_228727	0.1202
chr11_128394576_128394594_pos_108024	0.120199
chr17_18009831_18009849_pos_204156	0.120198
chr6_35045046_35045064_pos_418594	0.120196
chr15_90320272_90320290_pos_181025	0.120195
chr17_17685540_17685558_pos_203702	0.120194
chr5_127013127_127013145_pos_393985	0.120193
chr20_1884120_1884138_pos_285383	0.120192
chr13_50129744_50129762_pos_142199	0.12019
chr9_94973708_94973726_pos_501057	0.120189
chr10_90326680_90326698_pos_72641	0.120188
chr20_41509975_41509993_pos_292432	0.120188
chr7_47386652_47386670_pos_452014	0.120187
chr5_67294486_67294504_pos_385007	0.120185
chr2_66478866_66478884_pos_256960	0.120182
chr22_26322704_26322722_pos_306202	0.120182
chr16_4098590_4098608_pos_185650	0.120181
chr6_30101026_30101044_pos_417542	0.120181
chr10_80389000_80389018_pos_70874	0.120179
chr12_79933231_79933249_pos_124384	0.120178
chr16_25106712_25106730_pos_188970	0.120178
chr14_59198000_59198018_pos_153805	0.120176
chr20_57395764_57395782_pos_296131	0.120176
chr5_142884184_142884202_pos_398245	0.120176
chr3_72331350_72331368_pos_330615	0.120174
chr22_24954324_24954342_pos_305816	0.120171
chr1_65065613_65065631_pos_19118	0.120169
chr3_189139474_189139492_pos_348848	0.120168
chr10_70560825_70560843_pos_66502	0.120165
chr1_236693478_236693496_pos_50236	0.120164
chr7_47475357_47475375_pos_452075	0.120163
chr8_38444894_38444912_pos_474803	0.120163
chr3_177745366_177745384_pos_345987	0.120162
chr6_17096106_17096124_pos_414702	0.120162
chr1_98383251_98383269_pos_24808	0.120161
chr17_64203100_64203118_pos_213975	0.120161
chr8_6626298_6626316_pos_466711	0.120159
chr7_24922308_24922326_pos_446620	0.120157
chr7_91267352_91267370_pos_456055	0.120157
chr13_98485002_98485020_pos_145930	0.120156
chr14_102216142_102216160_pos_163244	0.120156
chr1_22583198_22583216_pos_7041	0.120155
chr6_1575650_1575668_pos_408746	0.120155
chr11_125369166_125369184_pos_107256	0.120154
chr4_118746335_118746353_pos_364466	0.120154
chr1_183807710_183807728_pos_36258	0.120153
chr16_30400712_30400730_pos_189580	0.120153
chr18_48600896_48600914_pos_227433	0.120153
chr2_160952822_160952840_pos_269991	0.120152
chr7_131524218_131524236_pos_461559	0.120152
chr11_132994202_132994220_pos_109684	0.120151
chr10_34637666_34637684_pos_61142	0.120149
chr12_51875371_51875389_pos_120150	0.120147
chr2_69087920_69087938_pos_257519	0.120147
chr20_2109708_2109726_pos_285553	0.120147
chr7_137791192_137791210_pos_463558	0.120147
chr2_69641674_69641692_pos_257904	0.120146
chr14_68466658_68466676_pos_156340	0.120145
chr8_47479838_47479856_pos_476202	0.120145
chr17_31549723_31549741_pos_205955	0.120142
chr6_17279174_17279192_pos_414817	0.120142
chr9_35917342_35917360_pos_495331	0.120142
chr10_114482156_114482174_pos_79634	0.12014
chr4_52158353_52158371_pos_357367	0.12014
chr1_2290887_2290905_pos_401	0.120139
chr10_3469286_3469304_pos_52663	0.120137
chrX_107732042_107732060_pos_517361	0.120137
chr11_75343639_75343657_pos_98556	0.120136
chr8_117719762_117719780_pos_483919	0.120135
chr17_79835756_79835774_pos_218373	0.120134
chr5_34741502_34741520_pos_380024	0.120133
chr13_43269340_43269358_pos_140555	0.120131
chr20_35054894_35054912_pos_290583	0.120131
chr6_39362591_39362609_pos_420396	0.12013
chr5_9617222_9617240_pos_377283	0.120129
chr8_118035752_118035770_pos_484228	0.120126
chr18_58785048_58785066_pos_229685	0.120125
chr11_46667056_46667074_pos_93294	0.120123
chr1_181149668_181149686_pos_35406	0.120122
chr5_82340374_82340392_pos_387981	0.120122
chr7_46772987_46773005_pos_451650	0.120119
chr12_46389394_46389412_pos_118485	0.120118
chr2_231318717_231318735_pos_281641	0.120118
chr4_152033044_152033062_pos_370368	0.120118
chr11_44767104_44767122_pos_92414	0.120117
chr11_126353418_126353436_pos_107604	0.120117
chr6_15260430_15260448_pos_413517	0.120117
chr5_131673560_131673578_pos_394505	0.120112
chr8_13101388_13101406_pos_468716	0.120112
chr4_1520414_1520432_pos_351241	0.12011
chr16_66127748_66127766_pos_192672	0.120109
chr3_72321092_72321110_pos_330604	0.120109
chr1_56195030_56195048_pos_16101	0.120108
chr3_12798698_12798716_pos_316222	0.120108
chr7_73410645_73410663_pos_454299	0.120108
chr11_72777229_72777247_pos_97742	0.120107
chr13_20828663_20828681_pos_135346	0.120107
chr7_14834991_14835009_pos_444864	0.120107
chr14_68608242_68608260_pos_156601	0.120105
chr3_128323830_128323848_pos_338088	0.120105
chr7_2478650_2478668_pos_442885	0.120105
chr1_60895348_60895366_pos_17345	0.120104
chr6_125555384_125555402_pos_431321	0.120104
chr12_11763244_11763262_pos_113899	0.120103
chr13_26460741_26460759_pos_136297	0.120103
chr6_144285177_144285195_pos_435619	0.120103
chr11_128406114_128406132_pos_108039	0.120102
chr2_42053102_42053120_pos_251404	0.120102
chr15_68813504_68813522_pos_175114	0.120101
chr6_16302962_16302980_pos_414014	0.1201
chr18_8626860_8626878_pos_221046	0.120098
chr5_148874187_148874205_pos_399606	0.120098
chr19_38723333_38723351_pos_238209	0.120097
chr9_93065498_93065516_pos_500374	0.120097
chr6_3801674_3801692_pos_409776	0.120096
chr2_235502642_235502660_pos_282501	0.120095
chr4_186845256_186845274_pos_376091	0.120092
chr1_219659910_219659928_pos_44539	0.12009
chr8_97214822_97214840_pos_481337	0.120087
chr8_20786424_20786442_pos_470823	0.120085
chr12_4767382_4767400_pos_112696	0.120083
chr8_119269488_119269506_pos_484462	0.120082
chr1_81812756_81812774_pos_21506	0.120081
chr1_219581896_219581914_pos_44524	0.12008
chr6_2102958_2102976_pos_409116	0.12008
chr6_72760650_72760668_pos_424540	0.12008
chr11_6664706_6664724_pos_85196	0.120079
chr6_112289058_112289076_pos_429243	0.120079
chr8_96278630_96278648_pos_481097	0.120079
chr9_123742583_123742601_pos_507125	0.120079
chr11_122441916_122441934_pos_106591	0.120078
chr3_169431364_169431382_pos_344084	0.120078
chr12_57736040_57736058_pos_121425	0.120077
chr1_201500800_201500818_pos_38362	0.120076
chr13_97231676_97231694_pos_145396	0.120076
chr9_84947797_84947815_pos_498481	0.120076
chr5_59158432_59158450_pos_383654	0.120075
chr9_79624007_79624025_pos_497972	0.120075
chr15_29889658_29889676_pos_164872	0.120074
chr18_46338875_46338893_pos_226931	0.120074
chr9_84756740_84756758_pos_498442	0.120074
chr15_40591418_40591436_pos_167512	0.120072
chr17_81593090_81593108_pos_219027	0.12007
chr8_20062502_20062520_pos_470654	0.12007
chr8_127738710_127738728_pos_487011	0.120069
chr12_65937470_65937488_pos_122650	0.120068
chr21_41851556_41851574_pos_302007	0.120068
chr7_140596060_140596078_pos_464385	0.120068
chr17_57601537_57601555_pos_212189	0.120067
chr1_6293284_6293302_pos_1158	0.120065
chr1_9339086_9339104_pos_2748	0.120065
chr1_24704860_24704878_pos_7774	0.120065
chr1_156772841_156772859_pos_30557	0.120065
chr10_102814716_102814734_pos_76468	0.120063
chr14_61517086_61517104_pos_154771	0.120063
chr17_63293483_63293501_pos_213731	0.120063
chr2_96665243_96665261_pos_260514	0.120063
chr16_4374302_4374320_pos_185895	0.120061
chr18_22557262_22557280_pos_223524	0.120061
chr1_220775434_220775452_pos_44783	0.12006
chr21_38755836_38755854_pos_301160	0.120059
chr17_4953487_4953505_pos_200916	0.120058
chr2_100958134_100958152_pos_261582	0.120058
chr12_54431978_54431996_pos_120927	0.120057
chr17_45338530_45338548_pos_209630	0.120056
chr19_58563000_58563018_pos_241568	0.120056
chr10_109429300_109429318_pos_77376	0.120055
chr12_97075520_97075538_pos_127419	0.120055
chr13_114101630_114101648_pos_148951	0.120055
chr3_65979450_65979468_pos_328388	0.120054
chr1_183733026_183733044_pos_36203	0.120053
chr1_183272458_183272476_pos_35952	0.120051
chr1_230176972_230176990_pos_47259	0.12005
chr3_71128135_71128153_pos_329920	0.12005
chr15_69531946_69531964_pos_175275	0.120049
chr8_8668409_8668427_pos_466930	0.120049
chr10_70073182_70073200_pos_66298	0.120048
chr15_90757288_90757306_pos_181234	0.120045
chr1_224737143_224737161_pos_45595	0.120044
chr18_58362504_58362522_pos_229433	0.120044
chr10_98458226_98458244_pos_75287	0.120042
chr20_36856373_36856391_pos_291128	0.120042
chr1_61453404_61453422_pos_18096	0.120041
chr3_120496464_120496482_pos_335268	0.12004
chr5_141816772_141816790_pos_397380	0.12004
chr9_71682026_71682044_pos_497284	0.120037
chr8_11744402_11744420_pos_468445	0.120036
chr19_5962430_5962448_pos_233753	0.120035
chr3_128366566_128366584_pos_338118	0.120034
chr1_64829907_64829925_pos_18998	0.120032
chr8_118748695_118748713_pos_484423	0.120032
chr11_36110728_36110746_pos_91738	0.12003
chr9_107631896_107631914_pos_503055	0.120029
chr12_123999090_123999108_pos_133877	0.120027
chr15_38254400_38254418_pos_166718	0.120027
chr12_15603468_15603486_pos_114784	0.120026
chr21_28745510_28745528_pos_298980	0.120026
chr22_27842854_27842872_pos_306711	0.120026
chr4_37837526_37837544_pos_355644	0.120026
chr8_42473066_42473084_pos_475996	0.120024
chr18_74604458_74604476_pos_231021	0.120022
chr17_63461008_63461026_pos_213808	0.120019
chr8_13165537_13165555_pos_468840	0.120018
chr10_127983943_127983961_pos_82839	0.120017
chr2_144666204_144666222_pos_267594	0.120017
chr8_122861242_122861260_pos_485128	0.120017
chr21_44297730_44297748_pos_302623	0.120016
chr15_71121698_71121716_pos_175744	0.120015
chr7_137999654_137999672_pos_463832	0.120015
chr1_8238470_8238488_pos_2030	0.120014
chr13_41652956_41652974_pos_140222	0.120014
chr6_128649628_128649646_pos_431668	0.120014
chr1_113794646_113794664_pos_26855	0.120008
chr11_122364426_122364444_pos_106544	0.120007
chr6_7220214_7220232_pos_411099	0.120007
chr9_108119896_108119914_pos_503201	0.120007
chr1_182004356_182004374_pos_35471	0.120002
chr2_160253962_160253980_pos_269535	0.12
chr3_58073926_58073944_pos_326634	0.12
chr12_20040392_20040410_pos_115461	0.119999
chr12_121424234_121424252_pos_132901	0.119998
chr5_159508830_159508848_pos_403830	0.119997
chr6_33029544_33029562_pos_418038	0.119997
chr10_119301626_119301644_pos_80596	0.119996
chr1_101357495_101357513_pos_25469	0.119995
chr1_203144783_203144801_pos_39416	0.119995
chr3_48934658_48934676_pos_324565	0.119995
chr3_188257543_188257561_pos_348339	0.119995
chr6_82130375_82130393_pos_425449	0.119995
chr7_5553646_5553664_pos_443826	0.119995
chr11_36541186_36541204_pos_91863	0.119994
chr8_28707249_28707267_pos_473024	0.119994
chr1_245572092_245572110_pos_51569	0.119993
chr3_115814899_115814917_pos_334522	0.119993
chr11_9530048_9530066_pos_85677	0.119992
chr15_40092213_40092231_pos_167189	0.119992
chr11_121891156_121891174_pos_106196	0.119991
chr8_26572216_26572234_pos_472392	0.11999
chr10_122139912_122139930_pos_81366	0.119989
chr12_65631694_65631712_pos_122540	0.119988
chr8_130048352_130048370_pos_487631	0.119988
chr2_196113876_196113894_pos_274884	0.119983
chr14_74619868_74619886_pos_158768	0.11998
chr2_47340680_47340698_pos_254020	0.11998
chr2_195590678_195590696_pos_274848	0.11998
chr3_48820170_48820188_pos_324518	0.11998
chr2_207223208_207223226_pos_277079	0.119979
chr5_56279532_56279550_pos_382590	0.119978
chr2_64999318_64999336_pos_256551	0.119977
chr2_173091448_173091466_pos_271849	0.119977
chr8_30328732_30328750_pos_473686	0.119977
chr2_234851058_234851076_pos_282190	0.119975
chr4_183738314_183738332_pos_374228	0.119975
chr6_2990002_2990020_pos_409522	0.119975
chr11_13183846_13183864_pos_87843	0.119973
chr4_78721280_78721298_pos_360765	0.119973
chr8_22972124_22972142_pos_471488	0.119973
chr8_120714758_120714776_pos_484746	0.119973
chr12_65511706_65511724_pos_122433	0.119972
chr16_58032902_58032920_pos_191932	0.119972
chr18_76489054_76489072_pos_231436	0.119972
chr2_20629822_20629840_pos_245648	0.119972
chr22_46350428_46350446_pos_313309	0.119972
chr3_17986320_17986338_pos_318015	0.119972
chr3_184602988_184603006_pos_346869	0.119972
chr18_48998638_48998656_pos_228009	0.11997
chr3_111821342_111821360_pos_333471	0.11997
chr9_16829024_16829042_pos_493591	0.119969
chr1_99580536_99580554_pos_24852	0.119965
chr12_20588372_20588390_pos_115691	0.119965
chr8_118062654_118062672_pos_484240	0.119965
chr10_79001430_79001448_pos_69868	0.119964
chr11_95108296_95108314_pos_101223	0.119963
chr7_130273088_130273106_pos_461125	0.119962
chr1_182300559_182300577_pos_35632	0.119961
chr13_30752534_30752552_pos_137605	0.119961
chr15_70196658_70196676_pos_175426	0.119959
chr7_51358165_51358183_pos_453112	0.119959
chr2_226739008_226739026_pos_280965	0.119957
chr21_42234966_42234984_pos_302123	0.119957
chr6_20117729_20117747_pos_415611	0.119957
chr12_67431256_67431274_pos_122740	0.119956
chr20_37989858_37989876_pos_291416	0.119956
chr6_27479542_27479560_pos_417297	0.119956
chr7_6256888_6256906_pos_444241	0.119955
chr1_85316504_85316522_pos_22121	0.119954
chr2_11496089_11496107_pos_243605	0.119954
chr6_56450646_56450664_pos_423848	0.119954
chr2_68971650_68971668_pos_257458	0.11995
chr20_59772020_59772038_pos_296875	0.119949
chrX_40169266_40169284_pos_514864	0.119948
chr1_87967912_87967930_pos_22752	0.119945
chr10_127923105_127923123_pos_82812	0.119945
chr3_10377210_10377228_pos_315354	0.119944
chr5_172103468_172103486_pos_405638	0.119942
chr9_81546696_81546714_pos_498083	0.119941
chr10_76252006_76252024_pos_68689	0.11994
chr14_90453452_90453470_pos_160951	0.119938
chr7_32998486_32998504_pos_448802	0.119938
chr19_16273225_16273243_pos_235765	0.119937
chr12_71766280_71766298_pos_123603	0.119934
chr12_106107814_106107832_pos_128774	0.119934
chr17_81387036_81387054_pos_218778	0.119934
chr4_182212392_182212410_pos_373963	0.119934
chr11_95451404_95451422_pos_101311	0.119932
chr3_18235619_18235637_pos_318040	0.119932
chr5_142674572_142674590_pos_397929	0.119931
chr12_104637767_104637785_pos_128057	0.11993
chr12_111413920_111413938_pos_130796	0.119929
chr3_184002788_184002806_pos_346722	0.119929
chr17_73533279_73533297_pos_215911	0.119928
chr8_20816092_20816110_pos_470833	0.119927
chr5_149796221_149796239_pos_400637	0.119925
chr7_130369456_130369474_pos_461204	0.119925
chr4_147334766_147334784_pos_369103	0.119924
chr9_130301731_130301749_pos_509592	0.119923
chr15_77145011_77145029_pos_177702	0.119922
chr2_181814374_181814392_pos_273300	0.119922
chr9_104968267_104968285_pos_502454	0.11992
chr16_4200467_4200485_pos_185692	0.119919
chr17_21167240_21167258_pos_204698	0.119916
chr2_143522378_143522396_pos_267058	0.119916
chr8_124630432_124630450_pos_486028	0.119916
chr5_127229517_127229535_pos_394013	0.119914
chr5_178285212_178285230_pos_408166	0.119913
chr6_57177754_57177772_pos_424215	0.119912
chr1_177302260_177302278_pos_34649	0.11991
chr7_2524167_2524185_pos_442915	0.11991
chr8_73757358_73757376_pos_478970	0.119909
chr11_20032204_20032222_pos_89780	0.119908
chr13_49813910_49813928_pos_142120	0.119906
chr15_62975724_62975742_pos_172113	0.119906
chr15_50711854_50711872_pos_169281	0.119904
chr17_1002545_1002563_pos_198938	0.119904
chr9_92036906_92036924_pos_500095	0.119904
chr12_2255908_2255926_pos_111282	0.119903
chr21_34129403_34129421_pos_299993	0.119903
chr7_23335118_23335136_pos_446330	0.119903
chr1_168121781_168121799_pos_32762	0.119902
chr3_112093304_112093322_pos_333683	0.119902
chr8_37520988_37521006_pos_474319	0.119902
chr5_123810558_123810576_pos_392634	0.119901
chr15_81092707_81092725_pos_178791	0.1199
chr7_131603140_131603158_pos_461641	0.1199
chr9_33151530_33151548_pos_494624	0.1199
chr5_107672665_107672683_pos_390335	0.119897
chr5_141605912_141605930_pos_397313	0.119897
chr1_45590803_45590821_pos_13879	0.119896
chr13_80477962_80477980_pos_144892	0.119896
chr1_25875754_25875772_pos_8291	0.119895
chr2_37659896_37659914_pos_249750	0.119895
chr7_132433826_132433844_pos_462093	0.119895
chr3_16060566_16060584_pos_317289	0.119893
chr7_128828337_128828355_pos_460693	0.119893
chr16_46741376_46741394_pos_189796	0.119892
chr7_49778930_49778948_pos_452558	0.119892
chr10_113527706_113527724_pos_79227	0.119891
chr2_97800920_97800938_pos_260734	0.119891
chr7_43648278_43648296_pos_450905	0.119891
chr14_61524570_61524588_pos_154788	0.119889
chr1_232616651_232616669_pos_48746	0.119888
chr6_53043822_53043840_pos_423174	0.119888
chr10_23441098_23441116_pos_58007	0.119887
chr2_160228721_160228739_pos_269500	0.119886
chr19_18733345_18733363_pos_236720	0.119885
chr11_47255305_47255323_pos_93550	0.119884
chr11_131943128_131943146_pos_109568	0.119884
chr1_115765816_115765834_pos_27407	0.119883
chr1_201137825_201137843_pos_38062	0.119882
chr11_114984900_114984918_pos_104093	0.11988
chr13_106278711_106278729_pos_146511	0.11988
chr5_125197010_125197028_pos_393444	0.11988
chr18_57807176_57807194_pos_229102	0.119879
chr2_63845219_63845237_pos_256121	0.119879
chr2_163728550_163728568_pos_270389	0.119879
chr20_48246976_48246994_pos_293844	0.119877
chr17_1792746_1792764_pos_199427	0.119876
chr12_27422210_27422228_pos_116712	0.119875
chr1_107953096_107953114_pos_25527	0.119873
chr1_156129373_156129391_pos_30282	0.119873
chr9_133091194_133091212_pos_510882	0.119873
chr1_231920026_231920044_pos_48077	0.119871
chr4_7222710_7222728_pos_352095	0.11987
chr11_79657472_79657490_pos_99961	0.119867
chr7_69374241_69374259_pos_453750	0.119867
chr3_48740152_48740170_pos_324503	0.119864
chr6_22150834_22150852_pos_416479	0.119861
chr22_31343718_31343736_pos_307915	0.11986
chr22_42909792_42909810_pos_312307	0.11986
chr5_89272788_89272806_pos_388750	0.11986
chr6_36628060_36628078_pos_419322	0.119858
chr2_167961766_167961784_pos_270669	0.119857
chr1_236880364_236880382_pos_50399	0.119856
chr3_99901752_99901770_pos_332288	0.119856
chr17_33942514_33942532_pos_206211	0.119854
chr22_21797887_21797905_pos_304945	0.119854
chr6_41369010_41369028_pos_420725	0.119854
chr12_109523420_109523438_pos_129910	0.119853
chr9_90003314_90003332_pos_499635	0.119853
chr22_24146450_24146468_pos_305440	0.119849
chr11_121722618_121722636_pos_106107	0.119848
chr6_68640226_68640244_pos_424280	0.119848
chr15_57510907_57510925_pos_170293	0.119847
chr17_50192356_50192374_pos_210839	0.119847
chrX_39440112_39440130_pos_514314	0.119847
chr15_85582958_85582976_pos_179957	0.119845
chr17_48483986_48484004_pos_210184	0.119845
chr22_43077650_43077668_pos_312433	0.119845
chr17_64615444_64615462_pos_214106	0.119844
chr1_214290150_214290168_pos_43371	0.119843
chr10_18402990_18403008_pos_57048	0.11984
chr10_121525441_121525459_pos_81121	0.11984
chr12_2035030_2035048_pos_111005	0.11984
chr8_11701273_11701291_pos_468228	0.11984
chrX_39309930_39309948_pos_514275	0.11984
chr4_10019304_10019322_pos_352977	0.119839
chr17_75584444_75584462_pos_216419	0.119837
chr6_140346872_140346890_pos_434689	0.119837
chr12_106764932_106764950_pos_129035	0.119835
chr15_31439500_31439518_pos_165252	0.119835
chr6_97595456_97595474_pos_426957	0.119834
chr9_89635219_89635237_pos_499403	0.119834
chr2_40547390_40547408_pos_251051	0.119833
chrX_70479199_70479217_pos_516746	0.119833
chr11_14299925_14299943_pos_88053	0.119832
chr21_45978546_45978564_pos_303390	0.11983
chr1_16014914_16014932_pos_5274	0.119829
chr20_44587380_44587398_pos_292933	0.119829
chr15_29837866_29837884_pos_164795	0.119826
chr5_151740680_151740698_pos_401915	0.119826
chr9_110051186_110051204_pos_504027	0.119826
chr17_1997192_1997210_pos_199561	0.119825
chr6_165702844_165702862_pos_440892	0.119825
chr1_42417116_42417134_pos_13004	0.119824
chr19_19547472_19547490_pos_236913	0.119824
chr17_10060730_10060748_pos_202008	0.11982
chr6_17233735_17233753_pos_414747	0.119819
chr10_72043203_72043221_pos_67283	0.119817
chr3_138774996_138775014_pos_340160	0.119817
chr16_89383261_89383279_pos_198347	0.119816
chr2_175891038_175891056_pos_272372	0.119816
chr12_89384105_89384123_pos_125007	0.119814
chr12_102468480_102468498_pos_127741	0.119813
chr2_174644699_174644717_pos_272198	0.119813
chr11_14310886_14310904_pos_88066	0.119812
chr8_123689430_123689448_pos_485624	0.119812
chr22_41022690_41022708_pos_311500	0.11981
chr6_11318598_11318616_pos_411902	0.11981
chr4_7236984_7237002_pos_352104	0.119809
chr11_119888394_119888412_pos_105592	0.119807
chr9_113587949_113587967_pos_504991	0.119807
chr5_142656358_142656376_pos_397913	0.119803
chr6_71529902_71529920_pos_424473	0.119803
chr13_37503368_37503386_pos_139125	0.1198
chr11_33289948_33289966_pos_90932	0.119797
chr12_65904260_65904278_pos_122629	0.119797
chr5_42951600_42951618_pos_381291	0.119796
chr7_590900_590918_pos_442154	0.119796
chr9_2243123_2243141_pos_491136	0.119795
chr6_42279362_42279380_pos_421195	0.119792
chr2_217995082_217995100_pos_279225	0.119789
chr21_39040749_39040767_pos_301416	0.119788
chr22_50347584_50347602_pos_314066	0.119788
chr5_11011847_11011865_pos_377669	0.119787
chr11_112655528_112655546_pos_103088	0.119786
chr11_16149478_16149496_pos_88442	0.119784
chr19_2275258_2275276_pos_232420	0.119782
chr3_72348046_72348064_pos_330653	0.119782
chr14_33917062_33917080_pos_150746	0.119781
chr4_122783631_122783649_pos_365304	0.119779
chr7_4721181_4721199_pos_443479	0.119778
chr17_44779430_44779448_pos_209126	0.119776
chr4_139916242_139916260_pos_367398	0.119776
chr12_93109022_93109040_pos_125836	0.119775
chr15_99307875_99307893_pos_183724	0.119775
chr19_44207519_44207537_pos_239090	0.119775
chr6_80146174_80146192_pos_425144	0.119775
chr11_12889510_12889528_pos_87767	0.119774
chr17_18981874_18981892_pos_204279	0.119773
chr15_35067752_35067770_pos_165604	0.119772
chr8_128142087_128142105_pos_487266	0.119772
chr2_237640240_237640258_pos_283542	0.119771
chr8_117726282_117726300_pos_483928	0.119771
chr10_29618375_29618393_pos_59166	0.11977
chr1_201696510_201696528_pos_38553	0.119769
chr18_59623823_59623841_pos_230008	0.119769
chr16_67406444_67406462_pos_193096	0.119768
chr4_16820606_16820624_pos_353943	0.119768
chr4_53508067_53508085_pos_357926	0.119767
chr5_59125396_59125414_pos_383593	0.119766
chr10_68871025_68871043_pos_65837	0.119765
chr12_45235082_45235100_pos_118063	0.119765
chr17_77477432_77477450_pos_217303	0.119765
chr2_163714226_163714244_pos_270368	0.119765
chr15_75176701_75176719_pos_177363	0.119764
chr19_18488962_18488980_pos_236579	0.119759
chr8_22392481_22392499_pos_471130	0.119759
chr13_91144238_91144256_pos_145034	0.119756
chr22_46023864_46023882_pos_313107	0.119756
chr6_113854971_113854989_pos_429532	0.119756
chr1_8571654_8571672_pos_2309	0.119755
chr18_67525876_67525894_pos_230656	0.119754
chr16_75500278_75500296_pos_194989	0.119753
chr9_123336590_123336608_pos_507023	0.119753
chr1_78097231_78097249_pos_21043	0.119752
chr3_188053064_188053082_pos_348164	0.11975
chr11_118602492_118602510_pos_105054	0.119749
chr19_40416378_40416396_pos_238495	0.119749
chr15_78267912_78267930_pos_178312	0.119747
chr11_19173118_19173136_pos_89145	0.119745
chr13_28558670_28558688_pos_136772	0.119745
chr12_124508928_124508946_pos_134199	0.119744
chr2_10278024_10278042_pos_243260	0.119743
chr3_46538892_46538910_pos_323937	0.119743
chr10_114374195_114374213_pos_79567	0.11974
chr12_111398798_111398816_pos_130761	0.11974
chr6_21588754_21588772_pos_416090	0.11974
chr4_152157720_152157738_pos_370486	0.119739
chr10_12960681_12960699_pos_55467	0.119738
chr12_1977782_1977800_pos_110969	0.119738
chr20_19932594_19932612_pos_288320	0.119737
chr22_25110976_25110994_pos_305956	0.119737
chr3_65411361_65411379_pos_328135	0.119737
chr2_207334878_207334896_pos_277130	0.119736
chr4_153249940_153249958_pos_370713	0.119736
chr1_181041400_181041418_pos_35370	0.119734
chr17_8888730_8888748_pos_201677	0.119733
chr8_141303914_141303932_pos_490008	0.119731
chr2_217162647_217162665_pos_278490	0.119727
chr7_94648659_94648677_pos_456648	0.119726
chr8_125224144_125224162_pos_486349	0.119726
chr11_14027810_14027828_pos_88007	0.119725
chr6_2846814_2846832_pos_409444	0.119725
chr11_122228894_122228912_pos_106402	0.119724
chr2_37396071_37396089_pos_249500	0.119724
chr20_57244074_57244092_pos_296018	0.119724
chr6_149134897_149134915_pos_436348	0.119724
chr6_139136993_139137011_pos_433995	0.119723
chr4_142405632_142405650_pos_368287	0.119722
chr6_36820986_36821004_pos_419438	0.119721
chr1_153507078_153507096_pos_29540	0.119716
chr4_24105072_24105090_pos_354572	0.119716
chr5_36611709_36611727_pos_380131	0.119715
chr13_110433294_110433312_pos_147822	0.119711
chr20_1899010_1899028_pos_285411	0.119709
chr11_128581664_128581682_pos_108323	0.119708
chr10_60298390_60298408_pos_64264	0.119707
chr2_133977166_133977184_pos_266184	0.119707
chr6_54255243_54255261_pos_423606	0.119707
chr1_67535504_67535522_pos_19858	0.119706
chr3_186083948_186083966_pos_347348	0.119704
chr4_52112470_52112488_pos_357353	0.119704
chr8_102913731_102913749_pos_482823	0.119703
chr15_81030322_81030340_pos_178755	0.119702
chr12_82434598_82434616_pos_124573	0.119698
chr10_25682238_25682256_pos_58441	0.119697
chr15_68620922_68620940_pos_174810	0.119697
chr3_157128541_157128559_pos_343053	0.119697
chr4_109184382_109184400_pos_363650	0.119697
chr6_112299146_112299164_pos_429261	0.119696
chr8_102067952_102067970_pos_482486	0.119696
chr6_160037168_160037186_pos_439317	0.119693
chr10_104681258_104681276_pos_77313	0.119692
chr12_27194714_27194732_pos_116624	0.119691
chr7_31886488_31886506_pos_448552	0.119691
chr13_33487970_33487988_pos_138668	0.11969
chr2_190656394_190656412_pos_274378	0.119689
chr8_23898918_23898936_pos_471808	0.119689
chr1_208082344_208082362_pos_41623	0.119688
chr11_11991308_11991326_pos_86669	0.119688
chr22_42895991_42896009_pos_312249	0.119688
chr13_44842278_44842296_pos_141225	0.119687
chr12_714748_714766_pos_110411	0.119686
chr13_106835900_106835918_pos_146743	0.119686
chr7_98754190_98754208_pos_456993	0.119685
chr13_103351182_103351200_pos_146458	0.119684
chr3_188854088_188854106_pos_348777	0.119684
chr4_128528476_128528494_pos_366541	0.119684
chr10_127943072_127943090_pos_82819	0.119683
chr2_233209494_233209512_pos_281952	0.119683
chrX_9520082_9520100_pos_512485	0.119683
chr11_112298696_112298714_pos_103017	0.119682
chr13_26983116_26983134_pos_136390	0.11968
chr3_72289566_72289584_pos_330560	0.11968
chr5_88830768_88830786_pos_388577	0.11968
chr16_75306154_75306172_pos_194886	0.119679
chr19_34261025_34261043_pos_237497	0.119679
chr11_45250512_45250530_pos_92831	0.119678
chr2_174874281_174874299_pos_272270	0.119678
chr16_54200961_54200979_pos_190842	0.119677
chr2_111975254_111975272_pos_263975	0.119673
chr16_85415778_85415796_pos_196822	0.119671
chr4_48251514_48251532_pos_357200	0.119671
chr10_50397894_50397912_pos_63205	0.11967
chr10_78657488_78657506_pos_69569	0.11967
chr12_49945768_49945786_pos_119726	0.119669
chr3_13072434_13072452_pos_316472	0.119669
chr3_194071512_194071530_pos_349585	0.119669
chr1_201357962_201357980_pos_38149	0.119666
chr18_7857104_7857122_pos_220894	0.119666
chr5_79378608_79378626_pos_387306	0.119666
chr1_8822944_8822962_pos_2501	0.119665
chr17_12627612_12627630_pos_202367	0.119665
chr1_154335328_154335346_pos_29723	0.119664
chr11_16926092_16926110_pos_88814	0.119664
chr17_39099778_39099796_pos_207002	0.119663
chr15_80569473_80569491_pos_178640	0.119662
chr3_101803362_101803380_pos_332619	0.119661
chr8_13653537_13653555_pos_469374	0.119659
chr8_22949668_22949686_pos_471472	0.119659
chr5_107470340_107470358_pos_390169	0.119658
chr6_159983444_159983462_pos_439286	0.119658
chr4_41216574_41216592_pos_356483	0.119657
chr1_11208042_11208060_pos_3779	0.119655
chr20_49657722_49657740_pos_294372	0.119655
chr6_14211808_14211826_pos_413137	0.119655
chr1_203463084_203463102_pos_39630	0.119654
chr13_109764586_109764604_pos_147092	0.119654
chr11_11420646_11420664_pos_86324	0.119652
chr5_148875326_148875344_pos_399610	0.119651
chr2_101428638_101428656_pos_261882	0.11965
chr1_94334801_94334819_pos_24206	0.119649
chr16_67774133_67774151_pos_193203	0.119648
chr4_53865454_53865472_pos_358079	0.119648
chr9_123374124_123374142_pos_507072	0.119648
chr15_75182038_75182056_pos_177395	0.119644
chr6_156949626_156949644_pos_438196	0.119644
chr15_63083258_63083276_pos_172402	0.119642
chr18_63112358_63112376_pos_230455	0.119642
chr17_38894516_38894534_pos_206949	0.119641
chr22_36130185_36130203_pos_309500	0.11964
chr4_57079452_57079470_pos_358866	0.11964
chr5_123116230_123116248_pos_392405	0.11964
chr5_159656097_159656115_pos_403893	0.11964
chr9_130536053_130536071_pos_509641	0.119639
chr11_64076964_64076982_pos_95482	0.119638
chr21_34129132_34129150_pos_299988	0.119634
chr20_302406_302424_pos_285093	0.119633
chr5_58071697_58071715_pos_383310	0.119633
chr6_835550_835568_pos_408704	0.119632
chr18_24989886_24989904_pos_224159	0.11963
chr8_690000_690018_pos_466301	0.119628
chr11_78740386_78740404_pos_99644	0.119627
chr1_77605465_77605483_pos_20863	0.119625
chr2_63872870_63872888_pos_256151	0.119625
chr1_220800267_220800285_pos_44811	0.119624
chr13_41823646_41823664_pos_140316	0.119624
chr10_88234287_88234305_pos_71970	0.119623
chr8_124773690_124773708_pos_486171	0.119623
chr14_61643764_61643782_pos_155000	0.119622
chr9_88828504_88828522_pos_499234	0.119622
chr19_36100450_36100468_pos_237727	0.119621
chr20_9225980_9225998_pos_286812	0.119621
chr7_132145758_132145776_pos_461800	0.119621
chr11_122345760_122345778_pos_106518	0.119619
chr5_82284_82302_pos_376185	0.119619
chr11_34302774_34302792_pos_91261	0.119618
chr6_13445560_13445578_pos_412951	0.119618
chr1_204417510_204417528_pos_40288	0.119617
chr10_33799944_33799962_pos_60976	0.119617
chr4_148018003_148018021_pos_369484	0.119617
chr5_139419084_139419102_pos_396457	0.119617
chr11_124717687_124717705_pos_107066	0.119616
chr12_50987148_50987166_pos_120057	0.119615
chr3_64612431_64612449_pos_327706	0.119615
chr1_55071732_55071750_pos_15767	0.119612
chr10_43905688_43905706_pos_62080	0.119611
chr8_126547594_126547612_pos_486739	0.119611
chr1_161531040_161531058_pos_31168	0.11961
chr1_245180348_245180366_pos_51368	0.11961
chr15_69799003_69799021_pos_175321	0.11961
chr8_19445176_19445194_pos_470466	0.119607
chr5_123881824_123881842_pos_392708	0.119606
chr3_58568747_58568765_pos_326861	0.119605
chr4_143625906_143625924_pos_368645	0.119605
chr15_66774592_66774610_pos_173712	0.119604
chr10_91590538_91590556_pos_73249	0.119602
chr6_21478226_21478244_pos_416032	0.119602
chr8_22159876_22159894_pos_471029	0.119602
chr6_111591612_111591630_pos_428644	0.1196
chr8_10625938_10625956_pos_467525	0.1196
chr12_4959246_4959264_pos_112730	0.119599
chr1_61139930_61139948_pos_17668	0.119598
chr9_71985000_71985018_pos_497351	0.119598
chr20_300762_300780_pos_285079	0.119595
chr2_202036822_202036840_pos_275934	0.119594
chr3_130609904_130609922_pos_339037	0.119592
chr1_31381720_31381738_pos_9949	0.119591
chr1_147811616_147811634_pos_28825	0.11959
chr2_102056275_102056293_pos_262313	0.119589
chrX_120365602_120365620_pos_517892	0.119589
chr11_128915226_128915244_pos_108560	0.119588
chr5_57691308_57691326_pos_383139	0.119588
chr8_48707238_48707256_pos_476809	0.119588
chr2_46336716_46336734_pos_253188	0.119587
chr3_73786706_73786724_pos_331260	0.119587
chr2_108905394_108905412_pos_263234	0.119584
chr3_61936544_61936562_pos_327257	0.119584
chr10_114027109_114027127_pos_79440	0.119583
chr11_64847384_64847402_pos_95687	0.119583
chr10_29693734_29693752_pos_59260	0.119582
chr11_32333598_32333616_pos_90731	0.11958
chr11_33321096_33321114_pos_90982	0.119579
chr5_168843798_168843816_pos_404569	0.119579
chr8_126410174_126410192_pos_486641	0.119579
chr18_9918480_9918498_pos_221326	0.119578
chr11_66283326_66283344_pos_96382	0.119577
chr18_8084308_8084326_pos_220938	0.119576
chr14_90551226_90551244_pos_160998	0.119575
chr15_74156704_74156722_pos_176963	0.119575
chr11_26954021_26954039_pos_90087	0.119573
chr17_57366526_57366544_pos_211902	0.119572
chr4_118898790_118898808_pos_364540	0.119569
chr11_133967447_133967465_pos_109877	0.119568
chr5_124670594_124670612_pos_393074	0.119568
chr16_58317713_58317731_pos_192121	0.119567
chr5_143222895_143222913_pos_398615	0.119567
chr1_205828221_205828239_pos_40816	0.119566
chr19_56132450_56132468_pos_241403	0.119565
chr1_205582801_205582819_pos_40693	0.119564
chr8_19962482_19962500_pos_470598	0.119564
chr13_110312820_110312838_pos_147538	0.119563
chr6_89509908_89509926_pos_426214	0.119563
chr7_131554646_131554664_pos_461602	0.119562
chr10_99983900_99983918_pos_75517	0.119561
chr15_71199126_71199144_pos_175853	0.119561
chr15_59350204_59350222_pos_171047	0.119559
chr14_68364463_68364481_pos_156195	0.119556
chr3_14461873_14461891_pos_316846	0.119556
chr7_101108464_101108482_pos_457401	0.119556
chr7_107954000_107954018_pos_458929	0.119556
chr19_12948100_12948118_pos_234931	0.119555
chr2_46276788_46276806_pos_253059	0.119555
chr2_71778583_71778601_pos_258438	0.119554
chr4_57445240_57445258_pos_358994	0.119553
chr1_47235452_47235470_pos_14233	0.119552
chr6_75503469_75503487_pos_424937	0.119547
chr2_203909389_203909407_pos_276366	0.119546
chr22_19276350_19276368_pos_304426	0.119546
chr6_159565944_159565962_pos_439148	0.119546
chr7_2805248_2805266_pos_443202	0.119546
chr11_61628326_61628344_pos_94640	0.119545
chr13_41785817_41785835_pos_140302	0.119545
chr19_5538124_5538142_pos_233521	0.119543
chr6_155108530_155108548_pos_437806	0.119543
chr6_2733027_2733045_pos_409334	0.119542
chr9_17906518_17906536_pos_493654	0.119542
chr21_26848048_26848066_pos_298665	0.119541
chr1_32345782_32345800_pos_10368	0.11954
chr2_72981272_72981290_pos_258706	0.119538
chr22_19219105_19219123_pos_304416	0.119538
chr8_39991349_39991367_pos_475273	0.119538
chr5_131672546_131672564_pos_394500	0.119536
chr15_100199447_100199465_pos_184298	0.119534
chr6_16377336_16377354_pos_414120	0.119534
chrX_40151320_40151338_pos_514804	0.119532
chr17_57723452_57723470_pos_212323	0.119531
chr6_13012016_13012034_pos_412551	0.119531
chr12_46133706_46133724_pos_118295	0.11953
chr10_110273554_110273572_pos_77817	0.119528
chr11_126420272_126420290_pos_107735	0.119528
chr16_58119586_58119604_pos_192057	0.119528
chr20_53046846_53046864_pos_295359	0.119528
chr10_71976226_71976244_pos_67142	0.119527
chr15_31306720_31306738_pos_165101	0.119527
chr17_57308946_57308964_pos_211858	0.119527
chr2_219642518_219642536_pos_279868	0.119526
chr8_129971996_129972014_pos_487603	0.119526
chr5_17169542_17169560_pos_379013	0.119525
chr3_40780992_40781010_pos_322187	0.119523
chr1_212290216_212290234_pos_42766	0.119521
chr11_27348536_27348554_pos_90246	0.119521
chr6_32093407_32093425_pos_417941	0.119521
chr2_158725588_158725606_pos_268789	0.11952
chr8_105509042_105509060_pos_483187	0.11952
chr3_61809439_61809457_pos_327152	0.119518
chr6_11221742_11221760_pos_411786	0.119516
chr7_151731376_151731394_pos_465586	0.119516
chr1_231851074_231851092_pos_48009	0.119515
chr22_38258994_38259012_pos_310523	0.119515
chr22_42341314_42341332_pos_311911	0.119515
chr6_21342064_21342082_pos_415973	0.119515
chr12_94049068_94049086_pos_126601	0.119514
chr9_76257338_76257356_pos_497671	0.119514
chr3_171966953_171966971_pos_345001	0.119512
chr16_63581182_63581200_pos_192351	0.119511
chr2_74875231_74875249_pos_259125	0.119511
chr3_125039952_125039970_pos_336936	0.11951
chr13_44108590_44108608_pos_140858	0.119509
chr10_17527606_17527624_pos_56814	0.119508
chr4_37864996_37865014_pos_355646	0.119505
chr20_49910116_49910134_pos_294478	0.119504
chr6_139367976_139367994_pos_434124	0.119504
chr1_184057014_184057032_pos_36540	0.119503
chr11_18046402_18046420_pos_89045	0.119499
chr9_84445966_84445984_pos_498438	0.119499
chr15_78035597_78035615_pos_178154	0.119498
chr1_1789220_1789238_pos_193	0.119497
chr6_16723626_16723644_pos_414463	0.119497
chr7_18505982_18506000_pos_445557	0.119497
chr10_86868578_86868596_pos_71714	0.119496
chr2_234964006_234964024_pos_282247	0.119496
chr1_61226885_61226903_pos_17788	0.119495
chr11_121741496_121741514_pos_106130	0.119493
chr13_95541480_95541498_pos_145249	0.119493
chr20_34069706_34069724_pos_290305	0.119492
chr12_46361946_46361964_pos_118450	0.119491
chr7_19919296_19919314_pos_445696	0.119491
chr12_49810076_49810094_pos_119652	0.119488
chr18_8342718_8342736_pos_220986	0.119488
chr7_116809931_116809949_pos_459938	0.119486
chr12_96199170_96199188_pos_127241	0.119485
chr3_120425810_120425828_pos_335127	0.119485
chr7_116230332_116230350_pos_459622	0.119484
chr5_31626402_31626420_pos_379168	0.119483
chr5_42583534_42583552_pos_381151	0.119483
chr12_32860462_32860480_pos_117462	0.119482
chr16_66930239_66930257_pos_193001	0.119482
chr5_138492924_138492942_pos_396001	0.119482
chr15_77458594_77458612_pos_177853	0.119481
chr2_187404814_187404832_pos_273709	0.119481
chr10_121668358_121668376_pos_81144	0.11948
chr12_25992568_25992586_pos_116249	0.119479
chr11_96303192_96303210_pos_101735	0.119477
chr17_57810992_57811010_pos_212357	0.119477
chr16_87821882_87821900_pos_197804	0.119475
chr20_44711450_44711468_pos_293027	0.119474
chr9_72442508_72442526_pos_497398	0.119474
chr11_65500577_65500595_pos_96044	0.119473
chr11_22432508_22432526_pos_89966	0.119472
chr15_33022724_33022742_pos_165357	0.119472
chr12_13101102_13101120_pos_114414	0.119471
chr12_105967122_105967140_pos_128625	0.119468
chr6_5107458_5107476_pos_410180	0.119467
chr21_33894822_33894840_pos_299936	0.119465
chr22_35997703_35997721_pos_309452	0.119464
chr11_12201130_12201148_pos_87071	0.119462
chr15_63061008_63061026_pos_172303	0.119462
chr20_17937247_17937265_pos_287922	0.119462
chr6_14551162_14551180_pos_413247	0.119458
chr11_112856398_112856416_pos_103263	0.119457
chr12_18753322_18753340_pos_114978	0.119457
chr1_179175424_179175442_pos_35067	0.119454
chr2_70115830_70115848_pos_258073	0.119453
chr2_69223184_69223202_pos_257714	0.119452
chr18_26335352_26335370_pos_224570	0.11945
chr1_9950493_9950511_pos_3009	0.119449
chr3_81864443_81864461_pos_331547	0.119448
chr8_141286864_141286882_pos_489971	0.119447
chr7_130397310_130397328_pos_461260	0.119446
chr10_14736384_14736402_pos_55977	0.119445
chr15_51782514_51782532_pos_169479	0.119445
chr8_123487314_123487332_pos_485327	0.119445
chr7_44278020_44278038_pos_451177	0.119444
chr10_14090066_14090084_pos_55898	0.119441
chr22_41261183_41261201_pos_311555	0.119439
chr3_72299537_72299555_pos_330571	0.119439
chr11_86151675_86151693_pos_100247	0.119437
chr9_88947766_88947784_pos_499262	0.119437
chr5_141528534_141528552_pos_397282	0.119436
chr19_13018268_13018286_pos_234975	0.119433
chr4_185599366_185599384_pos_375176	0.119433
chr10_92103754_92103772_pos_73517	0.119429
chr2_8683590_8683608_pos_242604	0.119429
chr3_155391920_155391938_pos_342619	0.119428
chr9_120916796_120916814_pos_506019	0.119426
chr19_18157984_18158002_pos_236359	0.119425
chr13_109700209_109700227_pos_147061	0.119424
chr9_35914574_35914592_pos_495323	0.119422
chr9_120731420_120731438_pos_505968	0.119422
chr10_29629012_29629030_pos_59189	0.119421
chr6_125202114_125202132_pos_431155	0.119421
chr15_57432660_57432678_pos_170172	0.119419
chr16_66490928_66490946_pos_192800	0.119418
chr20_32286078_32286096_pos_289669	0.119417
chr14_85531830_85531848_pos_160306	0.119414
chr16_54422294_54422312_pos_190969	0.119414
chr12_3184992_3185010_pos_112008	0.119412
chr10_13016852_13016870_pos_55489	0.119411
chr10_29618336_29618354_pos_59165	0.119411
chr2_31240142_31240160_pos_248195	0.119411
chr10_71978688_71978706_pos_67148	0.11941
chr22_28977840_28977858_pos_307198	0.11941
chr11_110363198_110363216_pos_102679	0.119409
chr5_171737376_171737394_pos_405490	0.119407
chr6_11653560_11653578_pos_412058	0.119407
chr22_29313461_29313479_pos_307367	0.119406
chr5_139517938_139517956_pos_396511	0.119405
chr4_113555599_113555617_pos_364237	0.119403
chr8_95382396_95382414_pos_480935	0.119402
chr1_48526344_48526362_pos_14578	0.119401
chr6_156955865_156955883_pos_438211	0.119401
chrX_72395808_72395826_pos_516952	0.119401
chr1_230104895_230104913_pos_47144	0.1194
chr15_84638316_84638334_pos_179284	0.1194
chr19_46925290_46925308_pos_239948	0.1194
chr20_50109093_50109111_pos_294566	0.119399
chr3_50165378_50165396_pos_324818	0.119399
chr3_184597902_184597920_pos_346858	0.119397
chr6_112246094_112246112_pos_429174	0.119395
chr20_50309338_50309356_pos_294673	0.119393
chr1_46820655_46820673_pos_14195	0.119392
chr15_52308946_52308964_pos_169618	0.119392
chr17_78592316_78592334_pos_217990	0.119392
chr3_15102457_15102475_pos_317021	0.119392
chr10_95538608_95538626_pos_74581	0.119391
chr3_125990602_125990620_pos_337193	0.11939
chr3_66439176_66439194_pos_328679	0.119389
chr1_10735328_10735346_pos_3507	0.119387
chr9_98884548_98884566_pos_501944	0.119387
chr3_133945131_133945149_pos_339501	0.119386
chr13_29465836_29465854_pos_137217	0.119384
chr15_71677992_71678010_pos_176252	0.119383
chr3_73351872_73351890_pos_330929	0.119383
chr9_33159544_33159562_pos_494634	0.119382
chr13_50693984_50694002_pos_142519	0.119381
chr2_238440138_238440156_pos_284127	0.11938
chr4_24392788_24392806_pos_354669	0.11938
chr10_110058528_110058546_pos_77601	0.119378
chr18_9366368_9366386_pos_221154	0.119378
chr4_79514362_79514380_pos_360809	0.119378
chr3_66181850_66181868_pos_328548	0.119376
chr22_36324963_36324981_pos_309569	0.119375
chr7_158783106_158783124_pos_465990	0.119375
chr8_122855598_122855616_pos_485108	0.119375
chr9_127973936_127973954_pos_508649	0.119375
chr1_10728113_10728131_pos_3492	0.119374
chr13_98307104_98307122_pos_145767	0.119374
chr15_85588860_85588878_pos_179985	0.119374
chr1_150094072_150094090_pos_28949	0.119373
chr20_8208350_8208368_pos_286502	0.119373
chr6_116398165_116398183_pos_429740	0.119372
chr14_77031513_77031531_pos_159820	0.119371
chr18_57712438_57712456_pos_229020	0.11937
chr6_125357572_125357590_pos_431241	0.11937
chr13_97308242_97308260_pos_145522	0.119369
chr15_100721980_100721998_pos_184398	0.119369
chr2_120920378_120920396_pos_264833	0.119369
chr10_11178538_11178556_pos_54936	0.119368
chr8_30439109_30439127_pos_473818	0.119367
chr16_3150962_3150980_pos_185273	0.119365
chr5_124866324_124866342_pos_393270	0.119365
chr6_47062180_47062198_pos_422745	0.119365
chr11_11989142_11989160_pos_86655	0.119364
chr2_3651528_3651546_pos_242036	0.119364
chrX_107866548_107866566_pos_517431	0.119363
chr6_109794008_109794026_pos_428302	0.119362
chr9_107422326_107422344_pos_502995	0.119362
chr10_3828718_3828736_pos_53062	0.119359
chr7_25626846_25626864_pos_446805	0.119359
chr12_48037726_48037744_pos_119263	0.119358
chr15_66658201_66658219_pos_173558	0.119358
chr20_37992054_37992072_pos_291439	0.119357
chr12_13179016_13179034_pos_114480	0.119356
chr14_68295069_68295087_pos_156132	0.119356
chr17_39096904_39096922_pos_206999	0.119356
chr5_16547418_16547436_pos_378851	0.119356
chr18_50616878_50616896_pos_228172	0.119355
chr20_50837937_50837955_pos_294975	0.119355
chr12_103997374_103997392_pos_127852	0.119352
chr12_11798901_11798919_pos_113988	0.119349
chr16_25214020_25214038_pos_189002	0.119349
chr4_57164242_57164260_pos_358944	0.119349
chr5_107475342_107475360_pos_390174	0.119348
chr1_7117951_7117969_pos_1406	0.119347
chr11_125170268_125170286_pos_107141	0.119347
chr2_120803148_120803166_pos_264765	0.119347
chr3_120439148_120439166_pos_335189	0.119347
chr10_131931191_131931209_pos_83412	0.119346
chr11_12678466_12678484_pos_87423	0.119346
chr5_153628238_153628256_pos_402045	0.119346
chr20_5659524_5659542_pos_286261	0.119345
chr4_53128819_53128837_pos_357870	0.119345
chr6_44011044_44011062_pos_421855	0.119345
chr2_3473142_3473160_pos_241938	0.119343
chr2_12501660_12501678_pos_243895	0.119343
chr15_65195758_65195776_pos_173208	0.119342
chr4_3226737_3226755_pos_351618	0.119342
chr1_44241043_44241061_pos_13589	0.119341
chr11_64000272_64000290_pos_95420	0.11934
chr4_42606406_42606424_pos_356774	0.11934
chr5_82396606_82396624_pos_388102	0.11934
chr11_110148540_110148558_pos_102639	0.119339
chr10_33215814_33215832_pos_60607	0.119337
chr7_28624017_28624035_pos_447571	0.119336
chr5_9618814_9618832_pos_377289	0.119335
chr11_130827050_130827068_pos_109408	0.119334
chr18_7825132_7825150_pos_220872	0.119332
chr10_78974292_78974310_pos_69831	0.11933
chr2_203817466_203817484_pos_276333	0.11933
chr4_158874121_158874139_pos_371783	0.11933
chr6_111870810_111870828_pos_429027	0.11933
chr2_221943323_221943341_pos_280263	0.119329
chr1_77861152_77861170_pos_20938	0.119328
chr14_52126270_52126288_pos_152235	0.119328
chr20_41250002_41250020_pos_292313	0.119328
chr9_27111230_27111248_pos_494402	0.119327
chr8_11744062_11744080_pos_468440	0.119326
chr8_128430646_128430664_pos_487371	0.119326
chr11_111582982_111583000_pos_102766	0.119325
chr20_48721764_48721782_pos_294039	0.119325
chr1_167681660_167681678_pos_32622	0.119324
chr10_49283098_49283116_pos_63091	0.119323
chr6_152245884_152245902_pos_437329	0.119323
chr6_43917808_43917826_pos_421726	0.119322
chr13_45332326_45332344_pos_141327	0.11932
chr5_65861922_65861940_pos_384415	0.119319
chr10_21314170_21314188_pos_57413	0.119316
chr4_10172390_10172408_pos_353091	0.119315
chr4_78561892_78561910_pos_360682	0.119315
chr4_105637541_105637559_pos_363381	0.119314
chr6_16681275_16681293_pos_414418	0.119312
chr2_64858104_64858122_pos_256483	0.119311
chrX_68895208_68895226_pos_516329	0.119309
chr1_11731910_11731928_pos_3797	0.119308
chr15_62779577_62779595_pos_171884	0.119307
chr20_19024883_19024901_pos_288035	0.119307
chr7_6225087_6225105_pos_444153	0.119307
chr13_109243604_109243622_pos_146944	0.119303
chr1_207021666_207021684_pos_41374	0.119302
chr2_54420452_54420470_pos_254448	0.119302
chr7_71636690_71636708_pos_454254	0.119302
chr1_223709054_223709072_pos_45343	0.119301
chr12_130086506_130086524_pos_134762	0.119301
chr1_246680395_246680413_pos_51909	0.1193
chr19_45529276_45529294_pos_239510	0.1193
chr16_86609310_86609328_pos_197261	0.119299
chr1_41661910_41661928_pos_12723	0.119297
chr15_41826255_41826273_pos_167742	0.119297
chr12_42742906_42742924_pos_117861	0.119296
chr13_110912790_110912808_pos_148001	0.119296
chr22_38786633_38786651_pos_310783	0.119295
chr12_105257110_105257128_pos_128245	0.119293
chr15_41018720_41018738_pos_167595	0.119291
chr9_68942424_68942442_pos_496415	0.119291
chr5_45260494_45260512_pos_381442	0.119289
chr14_70983917_70983935_pos_157715	0.119287
chr18_45954440_45954458_pos_226852	0.119286
chr5_149391664_149391682_pos_400128	0.119286
chr5_126884378_126884396_pos_393860	0.119285
chr7_1758710_1758728_pos_442633	0.119284
chr10_118913138_118913156_pos_80355	0.119283
chr3_45666920_45666938_pos_323741	0.119282
chr2_45886296_45886314_pos_252743	0.119279
chr1_201457815_201457833_pos_38304	0.119278
chr15_82041118_82041136_pos_179016	0.119278
chr19_47190374_47190392_pos_240178	0.119278
chr11_16982628_16982646_pos_88888	0.119277
chr6_28554539_28554557_pos_417392	0.119277
chr6_160103964_160103982_pos_439336	0.119277
chr4_112715670_112715688_pos_363967	0.119275
chr5_31611192_31611210_pos_379153	0.119275
chr1_85576403_85576421_pos_22317	0.119273
chr14_59192526_59192544_pos_153778	0.119273
chr1_232570127_232570145_pos_48628	0.119272
chr2_212686593_212686611_pos_277584	0.119272
chr15_48413504_48413522_pos_168892	0.119271
chr18_7790428_7790446_pos_220856	0.119271
chr11_64181638_64181656_pos_95551	0.11927
chr3_71070926_71070944_pos_329816	0.11927
chr9_69187360_69187378_pos_496645	0.11927
chr1_230753350_230753368_pos_47466	0.119268
chr5_146071422_146071440_pos_399057	0.119268
chr13_44271990_44272008_pos_140984	0.119264
chr12_104718714_104718732_pos_128143	0.119263
chr15_31236320_31236338_pos_165027	0.119263
chr17_4852709_4852727_pos_200866	0.119262
chr5_42843284_42843302_pos_381247	0.119262
chr6_140345742_140345760_pos_434678	0.119262
chr10_121285602_121285620_pos_81023	0.119261
chr2_240368942_240368960_pos_284745	0.119261
chr1_61441952_61441970_pos_18052	0.11926
chr22_46731649_46731667_pos_313688	0.11926
chr1_64865244_64865262_pos_19017	0.119259
chr1_208643678_208643696_pos_42007	0.119258
chr3_196279578_196279596_pos_350872	0.119257
chr5_119304421_119304439_pos_392093	0.119256
chr6_16504270_16504288_pos_414283	0.119256
chr1_27116429_27116447_pos_8729	0.119255
chr11_1906491_1906509_pos_84250	0.119255
chr16_87062747_87062765_pos_197515	0.119255
chr9_68494326_68494344_pos_496155	0.119255
chr1_64037632_64037650_pos_18794	0.119254
chr2_128500516_128500534_pos_265603	0.119253
chr7_1513396_1513414_pos_442493	0.119252
chr1_14971816_14971834_pos_4764	0.119251
chr3_37893159_37893177_pos_321416	0.119251
chr2_237255324_237255342_pos_283157	0.11925
chrX_136115544_136115562_pos_518652	0.119249
chr11_10456648_10456666_pos_85984	0.119247
chr12_19027279_19027297_pos_115014	0.119245
chr2_43737688_43737706_pos_252415	0.119243
chr1_161885272_161885290_pos_31226	0.119241
chr14_104709875_104709893_pos_163973	0.119241
chr2_224983758_224983776_pos_280791	0.119241
chr11_16608588_16608606_pos_88583	0.11924
chr10_17207610_17207628_pos_56739	0.119239
chr10_31700997_31701015_pos_60205	0.119238
chr3_61895038_61895056_pos_327217	0.119237
chr10_110530348_110530366_pos_78128	0.119236
chr12_75747995_75748013_pos_123691	0.119236
chr2_105726091_105726109_pos_262840	0.119236
chr9_4106636_4106654_pos_491487	0.119236
chr6_22026050_22026068_pos_416350	0.119235
chr3_67016278_67016296_pos_328973	0.119234
chr19_11166472_11166490_pos_234697	0.119233
chr8_74294219_74294237_pos_479064	0.119231
chr11_44766518_44766536_pos_92409	0.119227
chr2_231356244_231356262_pos_281671	0.119227
chr8_97259250_97259268_pos_481348	0.119225
chr18_31397202_31397220_pos_225110	0.119224
chr20_57434836_57434854_pos_296200	0.119224
chr13_57635764_57635782_pos_142982	0.119221
chr14_94936748_94936766_pos_162123	0.119218
chr15_37020070_37020088_pos_166331	0.119218
chr6_11830234_11830252_pos_412118	0.119216
chr7_51344628_51344646_pos_453061	0.119213
chr15_90158376_90158394_pos_180961	0.119212
chr8_95067578_95067596_pos_480860	0.119212
chr1_21899068_21899086_pos_6697	0.11921
chr1_112954132_112954150_pos_26673	0.11921
chr21_43702866_43702884_pos_302451	0.119209
chr8_56681580_56681598_pos_477357	0.119207
chr1_85323950_85323968_pos_22132	0.119206
chr4_142348658_142348676_pos_368194	0.119206
chr7_149599112_149599130_pos_464710	0.119206
chrX_15605080_15605098_pos_513212	0.119206
chr8_61722064_61722082_pos_478246	0.119205
chr3_64207378_64207396_pos_327534	0.119204
chr3_71168711_71168729_pos_329972	0.119203
chr7_105713764_105713782_pos_458285	0.119203
chr3_127911562_127911580_pos_337872	0.119202
chr14_96183788_96183806_pos_162333	0.1192
chr16_70428856_70428874_pos_193784	0.1192
chr6_9398572_9398590_pos_411437	0.1192
chr8_95052151_95052169_pos_480854	0.1192
chr13_41346188_41346206_pos_140088	0.119199
chr14_68637484_68637502_pos_156656	0.119199
chr20_38209214_38209232_pos_291755	0.119197
chr10_71986966_71986984_pos_67202	0.119196
chr2_8412778_8412796_pos_242396	0.119196
chr7_28474334_28474352_pos_447499	0.119196
chr9_22103344_22103362_pos_494284	0.119196
chr1_40699242_40699260_pos_12127	0.119195
chr12_104855825_104855843_pos_128179	0.119195
chr8_133456661_133456679_pos_488651	0.119195
chr9_109254122_109254140_pos_503429	0.119195
chr1_116954708_116954726_pos_27911	0.119193
chr1_221478218_221478236_pos_44986	0.119193
chr3_172209946_172209964_pos_345232	0.11919
chr6_72783709_72783727_pos_424555	0.11919
chr1_208207658_208207676_pos_41832	0.119187
chr22_38309875_38309893_pos_310560	0.119187
chr3_17088184_17088202_pos_317842	0.119187
chr4_78342058_78342076_pos_360650	0.119187
chr4_7856882_7856900_pos_352402	0.119186
chr2_231192565_231192583_pos_281599	0.119185
chr6_90098098_90098116_pos_426342	0.119185
chr13_30848150_30848168_pos_137654	0.119184
chr3_33170476_33170494_pos_320432	0.119184
chr5_73970728_73970746_pos_386305	0.119184
chr18_76565953_76565971_pos_231466	0.119182
chr3_26106487_26106505_pos_319047	0.119182
chr3_171876899_171876917_pos_344987	0.119182
chr20_57714622_57714640_pos_296392	0.119181
chr8_118099298_118099316_pos_484287	0.119181
chr5_112476150_112476168_pos_391055	0.11918
chr8_122959189_122959207_pos_485180	0.11918
chr15_47720084_47720102_pos_168655	0.119179
chr8_48789032_48789050_pos_476863	0.119178
chr14_54669799_54669817_pos_152745	0.119177
chr3_195059038_195059056_pos_350360	0.119177
chr9_112810876_112810894_pos_504629	0.119177
chr14_100079868_100079886_pos_162742	0.119175
chr2_26710138_26710156_pos_246513	0.119174
chr2_178820149_178820167_pos_272890	0.119174
chr1_207920538_207920556_pos_41534	0.119173
chr8_22485000_22485018_pos_471214	0.119173
chr22_38866461_38866479_pos_310813	0.119171
chr7_152146170_152146188_pos_465679	0.119171
chr5_32714780_32714798_pos_379622	0.11917
chr18_22702706_22702724_pos_223664	0.119169
chr5_1949824_1949842_pos_376720	0.119167
chr8_61718678_61718696_pos_478245	0.119167
chr9_111915158_111915176_pos_504392	0.119167
chr17_9104776_9104794_pos_201722	0.119166
chr15_65940042_65940060_pos_173390	0.119165
chr2_96810808_96810826_pos_260572	0.119165
chr8_12972570_12972588_pos_468651	0.119164
chr12_50691162_50691180_pos_119989	0.119163
chr2_48421004_48421022_pos_254145	0.119163
chr2_159126444_159126462_pos_269142	0.119162
chrX_108124217_108124235_pos_517440	0.119161
chr3_26590934_26590952_pos_319059	0.119158
chr19_38729408_38729426_pos_238211	0.119157
chr7_77734940_77734958_pos_455202	0.119156
chr2_105436958_105436976_pos_262639	0.119155
chr3_149707268_149707286_pos_341802	0.119155
chr18_22753552_22753570_pos_223679	0.119154
chr3_177745158_177745176_pos_345984	0.119154
chr6_133040700_133040718_pos_432327	0.119154
chr7_47091290_47091308_pos_451746	0.119154
chr8_117897372_117897390_pos_484045	0.119153
chr11_821434_821452_pos_84031	0.119151
chr5_1102547_1102565_pos_376394	0.119151
chr4_183407229_183407247_pos_374192	0.11915
chr2_204027238_204027256_pos_276394	0.119149
chr2_102062506_102062524_pos_262326	0.119148
chr1_201710634_201710652_pos_38574	0.119142
chr2_109711831_109711849_pos_263623	0.119142
chr9_13444470_13444488_pos_492267	0.119141
chr8_48542700_48542718_pos_476672	0.11914
chr3_184693535_184693553_pos_347010	0.119138
chr4_48323057_48323075_pos_357227	0.119138
chr10_59872692_59872710_pos_64077	0.119137
chr8_19048094_19048112_pos_470293	0.119137
chr9_131478602_131478620_pos_510265	0.119137
chr14_68565156_68565174_pos_156533	0.119136
chr1_150191392_150191410_pos_29038	0.119135
chr3_9671098_9671116_pos_315240	0.119135
chr14_51293504_51293522_pos_151802	0.119133
chr9_94779146_94779164_pos_500732	0.119133
chr5_168778754_168778772_pos_404510	0.119132
chr8_100527184_100527202_pos_481957	0.119131
chr19_3104106_3104124_pos_232794	0.119129
chr7_134453426_134453444_pos_462378	0.119129
chr1_41514676_41514694_pos_12613	0.119128
chr17_77572394_77572412_pos_217350	0.119128
chr6_80607848_80607866_pos_425186	0.119127
chr10_18473924_18473942_pos_57127	0.119124
chr22_31449466_31449484_pos_307954	0.119121
chr1_6972618_6972636_pos_1385	0.11912
chr3_120420528_120420546_pos_335094	0.119117
chr5_1567938_1567956_pos_376515	0.119117
chr5_147382820_147382838_pos_399145	0.119117
chr14_68598846_68598864_pos_156589	0.119116
chr9_70602730_70602748_pos_497166	0.119116
chr22_29129703_29129721_pos_307286	0.119115
chr6_11211742_11211760_pos_411718	0.119115
chr1_99728677_99728695_pos_24976	0.119113
chr8_71863833_71863851_pos_478844	0.119113
chr6_166008636_166008654_pos_440947	0.119112
chr2_232669276_232669294_pos_281901	0.119111
chr14_102499818_102499836_pos_163348	0.119106
chr12_6603176_6603194_pos_113333	0.119105
chr13_98022336_98022354_pos_145666	0.119105
chr3_25513833_25513851_pos_318846	0.119104
chr3_114626694_114626712_pos_334307	0.119104
chr1_89873921_89873939_pos_23028	0.119102
chr9_121695536_121695554_pos_506564	0.119102
chr2_51995136_51995154_pos_254273	0.119101
chr20_53660554_53660572_pos_295547	0.119101
chr8_140645998_140646016_pos_489562	0.119101
chr9_131240380_131240398_pos_510011	0.119101
chr1_206706144_206706162_pos_41272	0.119099
chr17_57473582_57473600_pos_212020	0.119099
chr3_18295806_18295824_pos_318056	0.119098
chr7_136885249_136885267_pos_463195	0.119098
chr12_107131957_107131975_pos_129199	0.119097
chr15_74135289_74135307_pos_176940	0.119096
chr16_21083922_21083940_pos_188408	0.119096
chr1_23403892_23403910_pos_7198	0.119095
chr1_64891166_64891184_pos_19048	0.119095
chr12_51820664_51820682_pos_120117	0.119095
chr3_115784310_115784328_pos_334509	0.119092
chr7_38558912_38558930_pos_450275	0.119092
chr6_134823180_134823198_pos_432813	0.119091
chr3_186237704_186237722_pos_347443	0.119089
chr7_20408733_20408751_pos_445752	0.119089
chr15_37056550_37056568_pos_166386	0.119087
chr16_4212956_4212974_pos_185721	0.119087
chr5_171850518_171850536_pos_405535	0.119087
chr2_73006082_73006100_pos_258737	0.119086
chr5_37668750_37668768_pos_380338	0.119086
chrX_43861189_43861207_pos_515196	0.119086
chr17_62896029_62896047_pos_213667	0.119084
chr20_33419426_33419444_pos_290079	0.119082
chr7_1648312_1648330_pos_442560	0.119081
chr12_726503_726521_pos_110447	0.11908
chr10_118913282_118913300_pos_80357	0.119077
chr7_116232168_116232186_pos_459628	0.119075
chr1_50181148_50181166_pos_14619	0.119073
chr17_81509268_81509286_pos_218966	0.119072
chr2_202040154_202040172_pos_275947	0.11907
chr7_47361930_47361948_pos_451954	0.119069
chr14_24679459_24679477_pos_149679	0.119068
chr12_457972_457990_pos_110068	0.119067
chr6_152599234_152599252_pos_437439	0.119065
chr2_178837066_178837084_pos_272910	0.119064
chr11_112882972_112882990_pos_103320	0.119062
chr19_48874244_48874262_pos_240501	0.119062
chr4_86908632_86908650_pos_361529	0.119062
chr19_19105668_19105686_pos_236777	0.119061
chr17_29145378_29145396_pos_205338	0.119058
chr6_143971396_143971414_pos_435502	0.119058
chr9_105413675_105413693_pos_502585	0.119058
chr4_31087192_31087210_pos_355523	0.119057
chr20_57716353_57716371_pos_296394	0.119056
chr4_120725282_120725300_pos_365038	0.119056
chr21_36171796_36171814_pos_300519	0.119052
chr1_41661808_41661826_pos_12720	0.11905
chr10_84494396_84494414_pos_71083	0.119049
chr15_80173570_80173588_pos_178495	0.119049
chr21_27406470_27406488_pos_298709	0.119049
chr11_63910701_63910719_pos_95368	0.119048
chr2_230869616_230869634_pos_281547	0.119048
chr1_54309514_54309532_pos_15301	0.119047
chr13_109243454_109243472_pos_146941	0.119047
chr12_103627666_103627684_pos_127790	0.119044
chr18_56199736_56199754_pos_228838	0.119044
chr14_59372046_59372064_pos_154104	0.119043
chr15_50055576_50055594_pos_169235	0.119042
chr2_228320223_228320241_pos_281252	0.119042
chr10_31133730_31133748_pos_59971	0.119038
chr19_32651912_32651930_pos_237366	0.119038
chr3_8324975_8324993_pos_314709	0.119037
chr3_171028841_171028859_pos_344396	0.119037
chr8_93404631_93404649_pos_480422	0.119036
chr19_39128610_39128628_pos_238285	0.119031
chr9_12882488_12882506_pos_492177	0.119031
chr1_246785276_246785294_pos_51933	0.11903
chr11_16191726_16191744_pos_88450	0.11903
chr13_31963190_31963208_pos_137900	0.119029
chr18_51447448_51447466_pos_228341	0.119029
chr3_15268194_15268212_pos_317040	0.119029
chr18_45250563_45250581_pos_226670	0.119028
chr8_144320052_144320070_pos_490458	0.119028
chr10_23346570_23346588_pos_57970	0.119027
chr4_148008315_148008333_pos_369482	0.119027
chr7_10122610_10122628_pos_444565	0.119026
chr12_130128682_130128700_pos_134774	0.119025
chr15_78155432_78155450_pos_178239	0.119023
chr11_13216204_13216222_pos_87868	0.119022
chr1_41542654_41542672_pos_12689	0.119021
chr11_8827298_8827316_pos_85526	0.119021
chr3_171674126_171674144_pos_344789	0.119021
chr19_46904148_46904166_pos_239923	0.11902
chr20_44219969_44219987_pos_292811	0.11902
chr3_184795656_184795674_pos_347117	0.11902
chr6_151327580_151327598_pos_437202	0.119019
chr22_20138076_20138094_pos_304678	0.119018
chr4_109971554_109971572_pos_363686	0.119018
chr22_19664252_19664270_pos_304521	0.119016
chr6_143519152_143519170_pos_435309	0.119016
chr10_78316636_78316654_pos_69317	0.119015
chr5_142676526_142676544_pos_397941	0.119015
chr7_28115380_28115398_pos_447382	0.119014
chr11_9381034_9381052_pos_85661	0.119013
chr16_29266739_29266757_pos_189467	0.119012
chr15_36882399_36882417_pos_166144	0.119011
chr2_65383324_65383342_pos_256732	0.119011
chr2_202592704_202592722_pos_276027	0.119011
chr4_81844876_81844894_pos_361071	0.119011
chrX_154125756_154125774_pos_519322	0.119011
chr9_85392348_85392366_pos_498491	0.11901
chr14_58281009_58281027_pos_153525	0.119009
chr16_27235436_27235454_pos_189067	0.119009
chr17_29369968_29369986_pos_205410	0.119009
chr9_114366532_114366550_pos_505346	0.119009
chr15_65415245_65415263_pos_173296	0.119008
chr12_19999869_19999887_pos_115444	0.119006
chr17_45021016_45021034_pos_209369	0.119004
chr10_78477093_78477111_pos_69459	0.119003
chr2_120935022_120935040_pos_264841	0.119002
chr20_46401116_46401134_pos_293363	0.119001
chr8_70217388_70217406_pos_478786	0.119001
chr8_125334500_125334518_pos_486429	0.119
chr7_101935796_101935814_pos_457569	0.118999
chr2_28754503_28754521_pos_247329	0.118998
chr1_66545262_66545280_pos_19679	0.118997
chr11_62504684_62504702_pos_95086	0.118997
chr3_184161468_184161486_pos_346742	0.118997
chr3_124802914_124802932_pos_336766	0.118996
chr22_46139274_46139292_pos_313209	0.118994
chr8_9102954_9102972_pos_467162	0.118994
chr10_110795126_110795144_pos_78515	0.118993
chr12_12379884_12379902_pos_114193	0.118993
chr2_240962456_240962474_pos_284893	0.118992
chr10_18474446_18474464_pos_57130	0.118991
chr11_100741357_100741375_pos_102000	0.118991
chr1_201760538_201760556_pos_38685	0.11899
chr19_53879529_53879547_pos_241225	0.11899
chr2_227238510_227238528_pos_281133	0.118986
chr21_38424454_38424472_pos_300990	0.118986
chrX_13029950_13029968_pos_512917	0.118986
chr12_92132188_92132206_pos_125476	0.118985
chr17_3960756_3960774_pos_200489	0.118983
chr11_32462516_32462534_pos_90839	0.118979
chr12_13101034_13101052_pos_114413	0.118979
chr6_11318388_11318406_pos_411898	0.118979
chr7_115477302_115477320_pos_459594	0.118977
chr8_107751757_107751775_pos_483562	0.118977
chr8_126586000_126586018_pos_486794	0.118977
chr16_64012083_64012101_pos_192366	0.118975
chr6_21808876_21808894_pos_416199	0.118974
chr11_130825642_130825660_pos_109398	0.118973
chr22_41404166_41404184_pos_311592	0.118972
chr1_66275130_66275148_pos_19417	0.11897
chr4_37678957_37678975_pos_355637	0.118968
chr11_15651285_15651303_pos_88190	0.118967
chr18_3066526_3066544_pos_220021	0.118966
chr2_182854506_182854524_pos_273458	0.118965
chr20_45343562_45343580_pos_293163	0.118964
chr1_25688568_25688586_pos_8098	0.118962
chr10_128043866_128043884_pos_82873	0.118962
chr16_17396320_17396338_pos_187885	0.118962
chr15_65088318_65088336_pos_173185	0.118961
chr5_173884858_173884876_pos_407293	0.118961
chr9_125475873_125475891_pos_507500	0.118961
chr6_70298300_70298318_pos_424333	0.11896
chr16_72502352_72502370_pos_194106	0.118959
chr1_43295799_43295817_pos_13298	0.118957
chr6_7115180_7115198_pos_410938	0.118956
chr2_55100462_55100480_pos_254976	0.118955
chr1_54920108_54920126_pos_15675	0.118954
chr15_95668077_95668095_pos_182607	0.118954
chr8_133377462_133377480_pos_488569	0.118954
chr9_13706036_13706054_pos_492461	0.118952
chr10_13891684_13891702_pos_55805	0.11895
chr17_950204_950222_pos_198866	0.11895
chr2_128774670_128774688_pos_265684	0.11895
chr14_63475912_63475930_pos_155131	0.118949
chr15_73939440_73939458_pos_176839	0.118949
chr4_88018956_88018974_pos_361919	0.118947
chr1_175673534_175673552_pos_34314	0.118946
chr16_56294743_56294761_pos_191391	0.118946
chr19_16316396_16316414_pos_235799	0.118946
chr2_168208792_168208810_pos_270790	0.118946
chr3_186427783_186427801_pos_347535	0.118946
chr1_228346867_228346885_pos_46690	0.118945
chr11_47329018_47329036_pos_93572	0.118945
chr11_130426839_130426857_pos_108888	0.118944
chr19_51132490_51132508_pos_241078	0.118942
chr18_55328590_55328608_pos_228540	0.118941
chr9_136339328_136339346_pos_511855	0.118939
chr18_12316032_12316050_pos_221767	0.118938
chr10_4409422_4409440_pos_53470	0.118937
chr5_2039418_2039436_pos_376791	0.118932
chr10_129953552_129953570_pos_83298	0.118931
chr17_75809224_75809242_pos_216532	0.118931
chr6_21372138_21372156_pos_416013	0.118931
chr6_163749026_163749044_pos_440413	0.118931
chr7_123645638_123645656_pos_460329	0.118931
chr8_80894079_80894097_pos_479667	0.11893
chr2_69297749_69297767_pos_257755	0.118928
chr5_178467652_178467670_pos_408231	0.118928
chr3_149356166_149356184_pos_341470	0.118927
chr1_217062144_217062162_pos_43862	0.118926
chr11_11986383_11986401_pos_86631	0.118926
chr15_41928948_41928966_pos_167855	0.118926
chr7_1432578_1432596_pos_442479	0.118924
chr8_2046584_2046602_pos_466442	0.118924
chr6_159981928_159981946_pos_439280	0.118922
chr10_59938120_59938138_pos_64111	0.118921
chr1_206312786_206312804_pos_40924	0.11892
chr13_109685025_109685043_pos_147055	0.11892
chr5_9544034_9544052_pos_377275	0.118919
chr15_95464725_95464743_pos_182521	0.118917
chr6_17923872_17923890_pos_415183	0.118916
chr4_158824934_158824952_pos_371731	0.118915
chr1_225767636_225767654_pos_45801	0.118913
chr5_14132322_14132340_pos_377791	0.118913
chr3_128310920_128310938_pos_338074	0.118912
chr6_36770020_36770038_pos_419422	0.118911
chr3_123340470_123340488_pos_335871	0.11891
chr8_57866875_57866893_pos_477432	0.11891
chr16_10569788_10569806_pos_186536	0.118908
chr17_77325374_77325392_pos_217186	0.118908
chr2_28276452_28276470_pos_246975	0.118908
chr13_33113996_33114014_pos_138411	0.118907
chr10_60123402_60123420_pos_64124	0.118906
chr7_155861038_155861056_pos_465769	0.118906
chr10_124341206_124341224_pos_81836	0.118905
chr11_74018722_74018740_pos_98257	0.118905
chr1_23619798_23619816_pos_7385	0.118904
chr3_72768022_72768040_pos_330770	0.118904
chr1_183732692_183732710_pos_36202	0.118903
chr15_90598346_90598364_pos_181190	0.118901
chr2_239309812_239309830_pos_284378	0.118901
chr10_24215046_24215064_pos_58106	0.1189
chr10_71817162_71817180_pos_67059	0.1189
chr7_2009206_2009224_pos_442682	0.1189
chr14_89701870_89701888_pos_160820	0.118896
chr2_128595902_128595920_pos_265641	0.118896
chr5_176544842_176544860_pos_407892	0.118896
chr3_57017294_57017312_pos_326281	0.118895
chr12_51183956_51183974_pos_120073	0.118892
chr1_24694736_24694754_pos_7742	0.118891
chr11_103537198_103537216_pos_102262	0.11889
chr3_128384345_128384363_pos_338166	0.11889
chr4_148007534_148007552_pos_369474	0.118889
chr7_6252990_6253008_pos_444227	0.118887
chr17_82104295_82104313_pos_219113	0.118886
chr15_68499836_68499854_pos_174672	0.118885
chr18_79465235_79465253_pos_231744	0.118885
chr2_143489347_143489365_pos_267049	0.118884
chr12_120783452_120783470_pos_132794	0.118883
chr12_19483327_19483345_pos_115217	0.118882
chr10_30454978_30454996_pos_59601	0.118881
chr18_58789088_58789106_pos_229696	0.11888
chr19_2774271_2774289_pos_232690	0.11888
chr11_46505348_46505366_pos_93235	0.118879
chr12_42468634_42468652_pos_117638	0.118879
chr17_28940830_28940848_pos_205252	0.118879
chr17_67443341_67443359_pos_214689	0.118879
chr7_131301194_131301212_pos_461527	0.118879
chr6_157428168_157428186_pos_438484	0.118878
chr1_201463196_201463214_pos_38320	0.118877
chr7_35385416_35385434_pos_449374	0.118877
chr8_127391528_127391546_pos_486959	0.118873
chr1_202402331_202402349_pos_39047	0.118872
chr17_50259780_50259798_pos_210926	0.118872
chr3_72892150_72892168_pos_330825	0.118871
chr6_31830084_31830102_pos_417903	0.118871
chr7_91772858_91772876_pos_456155	0.118871
chr2_190791304_190791322_pos_274420	0.11887
chr6_75932192_75932210_pos_424970	0.11887
chr1_236692907_236692925_pos_50230	0.118869
chr9_112861112_112861130_pos_504659	0.118869
chr9_110027792_110027810_pos_503971	0.118868
chr14_63274530_63274548_pos_155071	0.118867
chr8_74339402_74339420_pos_479068	0.118867
chr8_80698822_80698840_pos_479556	0.118866
chr1_203508025_203508043_pos_39687	0.118865
chr19_5692454_5692472_pos_233561	0.118865
chr7_4738906_4738924_pos_443517	0.118865
chr12_57865572_57865590_pos_121490	0.118863
chr13_30395520_30395538_pos_137520	0.118863
chr4_38062244_38062262_pos_355816	0.118863
chr9_108812700_108812718_pos_503268	0.11886
chr1_9252790_9252808_pos_2670	0.118858
chr14_105448798_105448816_pos_164253	0.118858
chr4_185532734_185532752_pos_375051	0.118858
chr10_87922171_87922189_pos_71832	0.118857
chr19_48714102_48714120_pos_240436	0.118856
chr2_217912734_217912752_pos_279014	0.118856
chr10_10891722_10891740_pos_54633	0.118853
chr1_219741558_219741576_pos_44552	0.118852
chr22_36329552_36329570_pos_309599	0.118851
chr17_15439100_15439118_pos_202890	0.118849
chr18_13566982_13567000_pos_222350	0.118849
chr3_48232676_48232694_pos_324410	0.118849
chr1_44409150_44409168_pos_13660	0.118848
chr15_85708694_85708712_pos_180183	0.118845
chr7_74294338_74294356_pos_454497	0.118844
chr11_103545932_103545950_pos_102275	0.118843
chr1_25704863_25704881_pos_8169	0.118841
chr5_102975294_102975312_pos_389951	0.118841
chr2_143440754_143440772_pos_267008	0.11884
chr4_76754005_76754023_pos_360308	0.11884
chr1_150021422_150021440_pos_28925	0.118838
chr6_36358760_36358778_pos_419244	0.118838
chr7_512954_512972_pos_442041	0.118838
chr6_43499598_43499616_pos_421528	0.118837
chr11_27201529_27201547_pos_90142	0.118834
chr17_50033514_50033532_pos_210635	0.118833
chr18_45521318_45521336_pos_226717	0.118833
chr3_130661418_130661436_pos_339045	0.118833
chr9_93231280_93231298_pos_500519	0.118833
chr4_14308746_14308764_pos_353413	0.118831
chr1_237038371_237038389_pos_50549	0.11883
chr7_117157866_117157884_pos_460048	0.11883
chr5_159773534_159773552_pos_403923	0.118826
chr8_37897288_37897306_pos_474617	0.118824
chr20_45437051_45437069_pos_293233	0.118822
chr1_9890404_9890422_pos_2977	0.118821
chr3_88811361_88811379_pos_331628	0.118821
chr16_27246032_27246050_pos_189099	0.11882
chr6_17478556_17478574_pos_415043	0.118819
chr9_33228883_33228901_pos_494711	0.118819
chr2_164804226_164804244_pos_270518	0.118818
chr12_105946698_105946716_pos_128580	0.118817
chr11_74673390_74673408_pos_98344	0.118815
chr11_73314738_73314756_pos_98034	0.118814
chr2_237864266_237864284_pos_283836	0.118814
chr20_62818992_62819010_pos_297486	0.118814
chr10_29725184_29725202_pos_59270	0.118812
chr7_24701702_24701720_pos_446473	0.118812
chr2_35973828_35973846_pos_249081	0.118808
chr8_26038930_26038948_pos_472174	0.118808
chr5_82046436_82046454_pos_387891	0.118807
chr10_88935192_88935210_pos_72098	0.118806
chr13_75803416_75803434_pos_144151	0.118805
chr2_98163704_98163722_pos_260825	0.118805
chr7_30916676_30916694_pos_448431	0.118804
chr11_96212694_96212712_pos_101585	0.118803
chr13_50358304_50358322_pos_142285	0.118803
chr20_9110562_9110580_pos_286716	0.118803
chr9_95090684_95090702_pos_501268	0.118802
chr1_42172996_42173014_pos_12937	0.118801
chr10_110685306_110685324_pos_78362	0.1188
chr20_60037384_60037402_pos_297010	0.1188
chr7_45293744_45293762_pos_451442	0.1188
chr18_7740982_7741000_pos_220835	0.118799
chr12_122081820_122081838_pos_133263	0.118797
chr13_98021978_98021996_pos_145665	0.118794
chr15_51030878_51030896_pos_169308	0.118794
chr4_7861523_7861541_pos_352413	0.118794
chr14_55977278_55977296_pos_153384	0.118793
chr2_160631348_160631366_pos_269900	0.118792
chr9_136539234_136539252_pos_511933	0.118792
chr1_59921620_59921638_pos_17293	0.11879
chr3_171452266_171452284_pos_344701	0.11879
chr7_18211060_18211078_pos_445445	0.11879
chr10_74153380_74153398_pos_68054	0.118788
chr8_79828612_79828630_pos_479310	0.118788
chr2_74226806_74226824_pos_258944	0.118782
chr12_47903414_47903432_pos_119214	0.118781
chr14_71626652_71626670_pos_157834	0.118781
chr3_57998738_57998756_pos_326543	0.118781
chr4_153223760_153223778_pos_370675	0.118781
chr16_73154308_73154326_pos_194497	0.118779
chr22_30755070_30755088_pos_307724	0.118777
chr4_39469743_39469761_pos_356201	0.118777
chr3_45113958_45113976_pos_323512	0.118776
chr17_9370750_9370768_pos_201838	0.118775
chr18_56443562_56443580_pos_228909	0.118775
chr5_32508257_32508275_pos_379548	0.118774
chr5_60539702_60539720_pos_383909	0.118773
chr10_78777627_78777645_pos_69672	0.118772
chr16_56747775_56747793_pos_191468	0.118772
chr12_62867502_62867520_pos_121973	0.118771
chr14_61102288_61102306_pos_154386	0.118771
chr22_29153024_29153042_pos_307310	0.118771
chr1_62735976_62735994_pos_18350	0.11877
chr7_70072554_70072572_pos_453910	0.11877
chr13_106684342_106684360_pos_146700	0.118769
chr1_27787978_27787996_pos_9460	0.118767
chr1_69710618_69710636_pos_20397	0.118767
chr1_31942638_31942656_pos_10302	0.118766
chr12_3256549_3256567_pos_112205	0.118766
chr17_82554536_82554554_pos_219292	0.118766
chr1_164786798_164786816_pos_32075	0.118763
chr13_39952614_39952632_pos_139695	0.118763
chr17_1948490_1948508_pos_199530	0.118763
chr13_30020254_30020272_pos_137396	0.118762
chr1_95250126_95250144_pos_24701	0.118761
chr15_59224666_59224684_pos_170986	0.118761
chr4_23884860_23884878_pos_354429	0.118761
chr11_46049452_46049470_pos_93050	0.11876
chr6_42569900_42569918_pos_421312	0.118759
chr10_11226525_11226543_pos_55014	0.118757
chr12_467846_467864_pos_110104	0.118756
chr12_92035108_92035126_pos_125416	0.118754
chr15_72902685_72902703_pos_176433	0.118753
chr17_45585260_45585278_pos_209705	0.118753
chr3_61564206_61564224_pos_327004	0.118753
chr7_139688202_139688220_pos_464088	0.118753
chr16_72818586_72818604_pos_194121	0.118752
chr6_26313470_26313488_pos_417151	0.118752
chr8_94018632_94018650_pos_480594	0.118751
chr3_37256786_37256804_pos_320915	0.11875
chr14_69635415_69635433_pos_157453	0.118749
chr6_35419580_35419598_pos_418944	0.118749
chr1_28885110_28885128_pos_9633	0.118748
chr14_53951946_53951964_pos_152541	0.118748
chr6_28383476_28383494_pos_417380	0.118747
chr10_32004375_32004393_pos_60311	0.118746
chrX_136260858_136260876_pos_518759	0.118746
chr8_41828242_41828260_pos_475840	0.118745
chr3_160292132_160292150_pos_343590	0.118744
chr4_158914373_158914391_pos_371796	0.118744
chr7_1758676_1758694_pos_442632	0.118741
chr10_86401740_86401758_pos_71300	0.11874
chr16_12289915_12289933_pos_187177	0.11874
chr1_223703210_223703228_pos_45307	0.118739
chr4_10746738_10746756_pos_353163	0.118737
chrX_30561524_30561542_pos_513983	0.118737
chr18_36706190_36706208_pos_226327	0.118736
chr11_35223650_35223668_pos_91512	0.118733
chr14_55354806_55354824_pos_153236	0.118733
chr3_192642740_192642758_pos_349239	0.118733
chr5_167944968_167944986_pos_404257	0.11873
chr17_40315594_40315612_pos_207546	0.118729
chr2_160294598_160294616_pos_269584	0.118727
chr21_46599534_46599552_pos_303624	0.118727
chr3_184160622_184160640_pos_346733	0.118726
chr12_15603600_15603618_pos_114787	0.118725
chr5_143336634_143336652_pos_398635	0.118725
chr10_95481484_95481502_pos_74497	0.118724
chr10_104327022_104327040_pos_77253	0.118724
chr13_41920280_41920298_pos_140357	0.118723
chr15_67030288_67030306_pos_173946	0.118723
chr2_230131266_230131284_pos_281451	0.118723
chr8_73371244_73371262_pos_478918	0.118723
chr8_119982690_119982708_pos_484508	0.118723
chr1_66275656_66275674_pos_19422	0.118722
chr2_24304795_24304813_pos_245944	0.118722
chr5_151696148_151696166_pos_401874	0.118721
chr4_57182420_57182438_pos_358949	0.11872
chrX_40006864_40006882_pos_514618	0.11872
chr7_100626642_100626660_pos_457313	0.118719
chr6_108808042_108808060_pos_427987	0.118718
chr1_220483822_220483840_pos_44701	0.118716
chr18_13550108_13550126_pos_222329	0.118716
chr7_40545172_40545190_pos_450363	0.118716
chr10_124919093_124919111_pos_82260	0.118715
chr3_113276574_113276592_pos_334014	0.118714
chr10_129960306_129960324_pos_83346	0.118713
chr12_21818914_21818932_pos_115814	0.118713
chr2_182379541_182379559_pos_273428	0.118713
chr3_114597962_114597980_pos_334269	0.118712
chr10_7265831_7265849_pos_54228	0.118711
chr10_86684364_86684382_pos_71525	0.11871
chr1_202405596_202405614_pos_39051	0.118709
chr1_7680612_7680630_pos_1749	0.118708
chr17_81429436_81429454_pos_218904	0.118707
chr5_54534094_54534112_pos_381942	0.118705
chr11_11533302_11533320_pos_86396	0.118702
chr6_16277794_16277812_pos_414001	0.118702
chr17_68735055_68735073_pos_215173	0.1187
chr17_81083516_81083534_pos_218675	0.1187
chr18_22279570_22279588_pos_223040	0.1187
chr5_108251522_108251540_pos_390418	0.1187
chr5_114449073_114449091_pos_391592	0.1187
chr1_115793602_115793620_pos_27440	0.118696
chr1_61638586_61638604_pos_18167	0.118694
chr11_108857517_108857535_pos_102506	0.118692
chr17_17543228_17543246_pos_203529	0.118692
chr8_48432052_48432070_pos_476622	0.118692
chr7_74401504_74401522_pos_454519	0.118691
chr18_48680832_48680850_pos_227509	0.118687
chr21_32569571_32569589_pos_299663	0.118685
chr12_57852810_57852828_pos_121472	0.118683
chr5_124740440_124740458_pos_393190	0.118676
chr5_135392056_135392074_pos_395242	0.118676
chr9_130825292_130825310_pos_509762	0.118676
chr15_96356450_96356468_pos_182855	0.118675
chr7_91266650_91266668_pos_456050	0.118675
chr18_2857729_2857747_pos_219782	0.118674
chr22_40204474_40204492_pos_311278	0.118674
chr3_156632785_156632803_pos_342808	0.118674
chr5_172891198_172891216_pos_406372	0.118674
chr1_108844026_108844044_pos_25679	0.118673
chr5_112635366_112635384_pos_391111	0.118671
chr6_7292992_7293010_pos_411149	0.118669
chr18_3868068_3868086_pos_220240	0.118668
chr12_94049784_94049802_pos_126603	0.118667
chr3_5018556_5018574_pos_314604	0.118667
chr3_66047932_66047950_pos_328464	0.118667
chr1_157090262_157090280_pos_30610	0.118666
chr1_54499542_54499560_pos_15533	0.118665
chr13_58986899_58986917_pos_143021	0.118664
chr2_179345232_179345250_pos_273090	0.118664
chr8_27286448_27286466_pos_472624	0.118664
chrX_127058098_127058116_pos_518052	0.11866
chr12_3885370_3885388_pos_112432	0.118659
chr15_78155134_78155152_pos_178236	0.118658
chr1_17876065_17876083_pos_5781	0.118655
chr3_27524220_27524238_pos_319131	0.118653
chr1_209742976_209742994_pos_42219	0.118652
chr9_107491830_107491848_pos_503018	0.118652
chr17_17869062_17869080_pos_203948	0.118651
chr15_64456075_64456093_pos_172785	0.11865
chr5_139661412_139661430_pos_396660	0.11865
chr8_129206497_129206515_pos_487474	0.11865
chr1_58893710_58893728_pos_16813	0.118649
chr6_165702922_165702940_pos_440895	0.118649
chr8_18074556_18074574_pos_469929	0.118649
chr2_9297342_9297360_pos_242922	0.118648
chr10_13835214_13835232_pos_55754	0.118647
chr12_6937644_6937662_pos_113440	0.118646
chr16_29178098_29178116_pos_189419	0.118645
chr22_23219098_23219116_pos_305098	0.118645
chr14_34081374_34081392_pos_150936	0.118643
chr22_50621706_50621724_pos_314090	0.118641
chr5_119411984_119412002_pos_392161	0.118641
chr16_67800740_67800758_pos_193214	0.11864
chr7_142809050_142809068_pos_464495	0.11864
chr10_112732398_112732416_pos_78707	0.118639
chr17_38896528_38896546_pos_206952	0.118639
chr2_86566570_86566588_pos_260035	0.118639
chr15_59685782_59685800_pos_171070	0.118638
chr4_3293540_3293558_pos_351642	0.118638
chr2_69555002_69555020_pos_257817	0.118635
chr2_217898646_217898664_pos_278977	0.118634
chr1_226979812_226979830_pos_46375	0.118632
chr14_68143804_68143822_pos_155959	0.118632
chr8_23890802_23890820_pos_471798	0.118632
chr18_2894974_2894992_pos_219868	0.118631
chr12_1475068_1475086_pos_110677	0.11863
chr14_69044033_69044051_pos_157230	0.11863
chr14_50997999_50998017_pos_151712	0.118629
chr3_134327170_134327188_pos_339616	0.118629
chr6_169860278_169860296_pos_441727	0.118629
chr9_96515974_96515992_pos_501575	0.118628
chr10_124728450_124728468_pos_82162	0.118625
chr1_201513064_201513082_pos_38388	0.118624
chr1_209742624_209742642_pos_42217	0.118622
chr2_179311236_179311254_pos_273071	0.118622
chr5_52876490_52876508_pos_381674	0.118621
chr12_3333805_3333823_pos_112302	0.11862
chr5_38538798_38538816_pos_380514	0.118619
chr1_16145771_16145789_pos_5385	0.118615
chr14_68785758_68785776_pos_156930	0.118614
chr12_13097756_13097774_pos_114387	0.118613
chr6_37051703_37051721_pos_419707	0.118612
chr6_128492002_128492020_pos_431625	0.118612
chr7_35754434_35754452_pos_449652	0.118611
chr11_4203034_4203052_pos_84994	0.11861
chr18_75227528_75227546_pos_231232	0.118609
chr11_32333355_32333373_pos_90727	0.118607
chr3_57042442_57042460_pos_326319	0.118607
chr6_150767844_150767862_pos_436929	0.118607
chr7_55179032_55179050_pos_453375	0.118606
chr8_30423240_30423258_pos_473794	0.118604
chr20_25187686_25187704_pos_289150	0.118603
chr5_80257807_80257825_pos_387685	0.118603
chr11_125339074_125339092_pos_107225	0.118602
chr12_120230722_120230740_pos_132553	0.118602
chr3_14232685_14232703_pos_316704	0.118602
chr6_84625344_84625362_pos_425723	0.118601
chr15_71630615_71630633_pos_176206	0.1186
chr5_115507856_115507874_pos_391704	0.1186
chr11_114317347_114317365_pos_103955	0.118599
chr17_6666182_6666200_pos_201014	0.118599
chr3_10354489_10354507_pos_315349	0.118599
chr11_78497986_78498004_pos_99613	0.118598
chr13_39349696_39349714_pos_139317	0.118598
chr2_118738610_118738628_pos_264312	0.118598
chr2_216654134_216654152_pos_278114	0.118598
chr3_66463076_66463094_pos_328741	0.118598
chr5_111678198_111678216_pos_390775	0.118598
chr17_2407064_2407082_pos_200069	0.118597
chr15_49876724_49876742_pos_169179	0.118596
chr12_31732194_31732212_pos_117264	0.118592
chr3_194177193_194177211_pos_349693	0.118592
chr17_83098748_83098766_pos_219475	0.118591
chr6_20840725_20840743_pos_415787	0.118591
chr20_37984395_37984413_pos_291386	0.11859
chr1_7341636_7341654_pos_1458	0.118589
chr2_219286158_219286176_pos_279481	0.118586
chr10_86661780_86661798_pos_71403	0.118585
chr11_116920674_116920692_pos_104481	0.118585
chr14_59406538_59406556_pos_154141	0.118585
chr11_102188092_102188110_pos_102179	0.118584
chr17_16486792_16486810_pos_203136	0.118584
chr10_4308510_4308528_pos_53390	0.118583
chr7_132162686_132162704_pos_461810	0.11858
chr8_11702638_11702656_pos_468247	0.11858
chr1_12339898_12339916_pos_4198	0.118579
chr17_66423838_66423856_pos_214443	0.118579
chr1_54403956_54403974_pos_15485	0.118578
chr10_24306697_24306715_pos_58156	0.118578
chr1_58982854_58982872_pos_16844	0.118577
chr20_24465344_24465362_pos_288973	0.118576
chr4_139774152_139774170_pos_367288	0.118576
chr6_11203218_11203236_pos_411670	0.118576
chr21_35257672_35257690_pos_300392	0.118574
chr4_4286514_4286532_pos_351833	0.118569
chr4_123833542_123833560_pos_365694	0.118569
chr11_12548242_12548260_pos_87356	0.118568
chr14_83974460_83974478_pos_160212	0.118568
chr4_118965158_118965176_pos_364601	0.118568
chr1_94544628_94544646_pos_24269	0.118567
chr17_80071246_80071264_pos_218441	0.118567
chr8_102894682_102894700_pos_482786	0.118567
chr13_110109956_110109974_pos_147215	0.118566
chr20_47778526_47778544_pos_293790	0.118565
chr13_29433166_29433184_pos_137156	0.118564
chr6_113901708_113901726_pos_429549	0.11856
chr6_31126964_31126982_pos_417843	0.118559
chr6_121523855_121523873_pos_430703	0.118559
chr19_13055490_13055508_pos_235031	0.118557
chr22_36385079_36385097_pos_309844	0.118555
chr17_8698850_8698868_pos_201618	0.118553
chr1_161531162_161531180_pos_31169	0.118551
chr11_73866750_73866768_pos_98231	0.11855
chr15_89837738_89837756_pos_180809	0.11855
chr2_60546405_60546423_pos_255550	0.118548
chr22_24545150_24545168_pos_305753	0.118546
chr1_99580731_99580749_pos_24855	0.118545
chr3_98754784_98754802_pos_331874	0.118544
chr3_150236881_150236899_pos_341913	0.118542
chr17_8154340_8154358_pos_201285	0.118541
chr7_92765958_92765976_pos_456355	0.118541
chr1_29238266_29238284_pos_9686	0.11854
chr20_47487474_47487492_pos_293649	0.118539
chr15_36877456_36877474_pos_166109	0.118538
chr19_44753460_44753478_pos_239178	0.118537
chr19_38713251_38713269_pos_238170	0.118536
chr1_203380888_203380906_pos_39580	0.118533
chr12_47900688_47900706_pos_119210	0.118532
chr4_158217898_158217916_pos_371570	0.118531
chr8_140058897_140058915_pos_489232	0.118531
chr10_95279627_95279645_pos_74070	0.11853
chr2_8609308_8609326_pos_242556	0.118528
chr2_96164906_96164924_pos_260318	0.118527
chr10_71041483_71041501_pos_66658	0.118525
chr11_130522466_130522484_pos_109081	0.118523
chr21_32508565_32508583_pos_299618	0.118523
chr5_43038012_43038030_pos_381344	0.118523
chr13_39498374_39498392_pos_139468	0.118522
chr15_99181836_99181854_pos_183652	0.118522
chr15_65805294_65805312_pos_173351	0.11852
chr17_61217640_61217658_pos_213327	0.11852
chr5_123874082_123874100_pos_392677	0.11852
chr8_61659551_61659569_pos_478190	0.118518
chr3_11479118_11479136_pos_315602	0.118516
chr22_49970916_49970934_pos_313964	0.118513
chr3_58120340_58120358_pos_326674	0.118513
chr9_130535976_130535994_pos_509640	0.118513
chr4_142265414_142265432_pos_368162	0.11851
chr2_88709538_88709556_pos_260207	0.118509
chr5_56818691_56818709_pos_382882	0.118507
chr10_73888642_73888660_pos_67880	0.118506
chr15_99124496_99124514_pos_183554	0.118506
chr19_4049538_4049556_pos_233148	0.118506
chr19_41323588_41323606_pos_238716	0.118504
chr8_103360432_103360450_pos_482959	0.118503
chr5_88825868_88825886_pos_388544	0.118502
chr11_75506578_75506596_pos_98654	0.118501
chr6_133501780_133501798_pos_432368	0.118499
chr9_88776944_88776962_pos_499174	0.118499
chr10_33461454_33461472_pos_60883	0.118498
chr3_42814427_42814445_pos_322963	0.118497
chr3_160805052_160805070_pos_343625	0.118497
chr13_27504110_27504128_pos_136494	0.118496
chr13_98928108_98928126_pos_146056	0.118496
chr1_165890962_165890980_pos_32305	0.118495
chr7_112144829_112144847_pos_459226	0.118495
chr1_43796377_43796395_pos_13468	0.118494
chr6_56713482_56713500_pos_424029	0.118494
chr4_102175066_102175084_pos_363077	0.118493
chr8_125569686_125569704_pos_486547	0.118492
chr6_26172432_26172450_pos_417103	0.118491
chr9_126965431_126965449_pos_507900	0.118491
chr3_58471598_58471616_pos_326853	0.118489
chr15_74404076_74404094_pos_177084	0.118488
chr7_132330014_132330032_pos_461921	0.118488
chr12_2291385_2291403_pos_111350	0.118487
chr4_104616500_104616518_pos_363292	0.118487
chr10_11878818_11878836_pos_55229	0.118486
chr3_125041453_125041471_pos_336947	0.118486
chr22_27882832_27882850_pos_306770	0.118485
chr17_27529291_27529309_pos_204991	0.118484
chr3_12587628_12587646_pos_316079	0.118483
chr10_129951402_129951420_pos_83281	0.118482
chr12_69727352_69727370_pos_123379	0.118482
chr14_64725494_64725512_pos_155503	0.118482
chr17_63434144_63434162_pos_213803	0.118481
chr17_81388022_81388040_pos_218795	0.118481
chr4_53716294_53716312_pos_358029	0.118481
chr13_46665907_46665925_pos_141523	0.118477
chr3_54999285_54999303_pos_325892	0.118477
chr13_51591077_51591095_pos_142743	0.118474
chr14_75783189_75783207_pos_159271	0.118473
chr21_35849224_35849242_pos_300463	0.118472
chr17_40113202_40113220_pos_207435	0.118471
chr4_76955200_76955218_pos_360413	0.118471
chr7_92718286_92718304_pos_456333	0.118471
chr5_23026708_23026726_pos_379068	0.11847
chr5_139517984_139518002_pos_396512	0.11847
chr9_109036078_109036096_pos_503332	0.11847
chr3_39255096_39255114_pos_321951	0.118466
chr10_24721238_24721256_pos_58296	0.118463
chr22_36380874_36380892_pos_309834	0.118463
chr10_3807463_3807481_pos_52985	0.118462
chr11_73164350_73164368_pos_97914	0.118462
chr5_159181224_159181242_pos_403763	0.118462
chr6_90294114_90294132_pos_426612	0.118461
chr7_55130250_55130268_pos_453324	0.118461
chr1_183735708_183735726_pos_36222	0.11846
chr5_119412104_119412122_pos_392165	0.118459
chr18_28159159_28159177_pos_224942	0.118458
chr9_13933028_13933046_pos_492600	0.118458
chr1_93565982_93566000_pos_23679	0.118457
chr15_84818348_84818366_pos_179313	0.118457
chr1_23394737_23394755_pos_7172	0.118456
chr17_9521418_9521436_pos_201858	0.118456
chr14_32500438_32500456_pos_150489	0.118455
chr2_191844830_191844848_pos_274763	0.118454
chr7_135929924_135929942_pos_463039	0.118453
chr10_63164356_63164374_pos_65189	0.118452
chr19_2798867_2798885_pos_232703	0.118452
chr21_38410336_38410354_pos_300982	0.118451
chr3_105866119_105866137_pos_332929	0.118448
chr9_18393986_18394004_pos_493719	0.118447
chr9_94993908_94993926_pos_501075	0.118447
chr11_13111476_13111494_pos_87835	0.118446
chr3_37772651_37772669_pos_321315	0.118446
chr14_101823285_101823303_pos_163038	0.118445
chr6_1596607_1596625_pos_408754	0.118443
chr20_19915217_19915235_pos_288287	0.118442
chr8_13559238_13559256_pos_469362	0.118442
chrX_54484815_54484833_pos_515822	0.118442
chr22_36396002_36396020_pos_309862	0.118441
chr9_125461676_125461694_pos_507467	0.118441
chr7_802197_802215_pos_442302	0.11844
chr3_120559668_120559686_pos_335358	0.118439
chr5_175599383_175599401_pos_407649	0.118439
chr6_168037386_168037404_pos_441366	0.118438
chr2_237893432_237893450_pos_283893	0.118437
chr3_124627730_124627748_pos_336648	0.118436
chr7_47580428_47580446_pos_452240	0.118436
chr17_12728036_12728054_pos_202520	0.118435
chr16_73062212_73062230_pos_194408	0.118434
chr5_149150799_149150817_pos_399788	0.118433
chr11_12802795_12802813_pos_87627	0.118431
chr15_68793802_68793820_pos_175065	0.11843
chr1_153783762_153783780_pos_29629	0.118429
chr12_104605846_104605864_pos_128025	0.118429
chr15_62986017_62986035_pos_172122	0.118429
chr5_41334776_41334794_pos_380966	0.118429
chr10_91023770_91023788_pos_72910	0.118427
chr10_132892116_132892134_pos_83859	0.118427
chr3_68706187_68706205_pos_329010	0.118425
chrX_28614036_28614054_pos_513962	0.118424
chr1_46031543_46031561_pos_14035	0.118423
chr8_13238670_13238688_pos_468932	0.118422
chr8_28800145_28800163_pos_473130	0.118422
chr10_110353900_110353918_pos_77855	0.118421
chr15_31353740_31353758_pos_165168	0.118421
chr17_8711344_8711362_pos_201643	0.118421
chr4_37988002_37988020_pos_355755	0.118421
chr12_105946828_105946846_pos_128583	0.11842
chr2_30611858_30611876_pos_248008	0.11842
chr6_40997318_40997336_pos_420588	0.11842
chr10_60288461_60288479_pos_64215	0.118417
chr13_39395556_39395574_pos_139377	0.118417
chr2_74120357_74120375_pos_258924	0.118417
chr22_44362637_44362655_pos_312658	0.118417
chr20_54469614_54469632_pos_295797	0.118416
chr8_74339522_74339540_pos_479071	0.118415
chr2_39608818_39608836_pos_250471	0.118413
chr3_105907083_105907101_pos_332958	0.11841
chr21_37665830_37665848_pos_300833	0.118409
chr2_8478900_8478918_pos_242421	0.118407
chr8_17685584_17685602_pos_469734	0.118406
chrX_69203784_69203802_pos_516577	0.118404
chr1_176801202_176801220_pos_34485	0.118403
chr11_76653992_76654010_pos_99211	0.118402
chr7_46812232_46812250_pos_451655	0.118399
chr10_59872996_59873014_pos_64079	0.118398
chr10_69730610_69730628_pos_66161	0.118398
chr4_151806706_151806724_pos_370248	0.118398
chr3_73606034_73606052_pos_331173	0.118397
chr6_105992512_105992530_pos_427331	0.118395
chr2_12788074_12788092_pos_244039	0.118394
chr17_12635184_12635202_pos_202372	0.118393
chr12_110314600_110314618_pos_130419	0.118392
chr1_207060047_207060065_pos_41405	0.118391
chr11_74943326_74943344_pos_98392	0.118391
chr10_62763508_62763526_pos_65150	0.11839
chr7_134764146_134764164_pos_462498	0.11839
chr8_98383050_98383068_pos_481731	0.11839
chr2_37876182_37876200_pos_250002	0.118388
chr3_30657838_30657856_pos_319961	0.118388
chr5_88953136_88953154_pos_388727	0.118388
chr16_4655487_4655505_pos_186040	0.118387
chr3_16239578_16239596_pos_317345	0.118387
chr1_206909266_206909284_pos_41357	0.118386
chr11_116062856_116062874_pos_104307	0.118386
chr5_150212352_150212370_pos_400975	0.118385
chr10_129279772_129279790_pos_83158	0.118384
chr4_94464020_94464038_pos_362436	0.118382
chr10_18343832_18343850_pos_57022	0.118381
chr8_30170532_30170550_pos_473516	0.118381
chr8_116686347_116686365_pos_483864	0.118381
chr19_19105988_19106006_pos_236783	0.11838
chr22_46293792_46293810_pos_313282	0.11838
chr1_201015779_201015797_pos_38039	0.118379
chr13_39408704_39408722_pos_139386	0.118379
chr1_145990994_145991012_pos_28562	0.118378
chr8_688246_688264_pos_466292	0.118378
chr2_30566067_30566085_pos_247985	0.118375
chr8_141096754_141096772_pos_489789	0.118375
chr2_133987699_133987717_pos_266204	0.118374
chr18_34773055_34773073_pos_225459	0.118373
chr6_169252386_169252404_pos_441665	0.118372
chr9_109912296_109912314_pos_503876	0.118372
chr12_57093755_57093773_pos_121263	0.118371
chr5_173245600_173245618_pos_406748	0.11837
chr4_1778042_1778060_pos_351299	0.118369
chr2_32827618_32827636_pos_248455	0.118368
chr19_48630348_48630366_pos_240412	0.118365
chr5_31427570_31427588_pos_379147	0.118365
chr10_29703483_29703501_pos_59266	0.118363
chr5_156410858_156410876_pos_402751	0.118362
chr17_83111045_83111063_pos_219515	0.118361
chr17_12255583_12255601_pos_202233	0.11836
chr8_80488186_80488204_pos_479419	0.11836
chr11_44775526_44775544_pos_92435	0.118359
chr1_39197123_39197141_pos_11686	0.118358
chr11_57765208_57765226_pos_94230	0.118358
chr2_42061451_42061469_pos_251424	0.118358
chr3_71265694_71265712_pos_330179	0.118357
chr3_123697022_123697040_pos_336250	0.118357
chr1_17890926_17890944_pos_5788	0.118356
chr14_72679280_72679298_pos_158067	0.118355
chr14_94600844_94600862_pos_162111	0.118355
chr21_34620456_34620474_pos_300267	0.118355
chr5_58887020_58887038_pos_383488	0.118355
chr6_131061212_131061230_pos_432099	0.118355
chr1_89640628_89640646_pos_22902	0.118354
chr2_105404202_105404220_pos_262604	0.118354
chr2_219405154_219405172_pos_279518	0.118353
chr9_135705570_135705588_pos_511735	0.118352
chr1_91707698_91707716_pos_23354	0.118351
chr5_93600974_93600992_pos_389200	0.118351
chr7_665970_665988_pos_442201	0.118351
chr1_12451212_12451230_pos_4332	0.11835
chr5_143064712_143064730_pos_398431	0.118348
chr7_2812186_2812204_pos_443215	0.118348
chr12_66143874_66143892_pos_122678	0.118347
chr16_25065249_25065267_pos_188965	0.118344
chr17_18028305_18028323_pos_204182	0.118344
chr2_26736080_26736098_pos_246569	0.118342
chr9_575379_575397_pos_490697	0.118342
chr22_24206958_24206976_pos_305504	0.118341
chr6_21886005_21886023_pos_416269	0.118341
chr7_129826030_129826048_pos_460915	0.11834
chr3_37041746_37041764_pos_320825	0.118339
chr3_167166968_167166986_pos_343709	0.118339
chr4_57443528_57443546_pos_358983	0.118339
chr12_1612229_1612247_pos_110747	0.118338
chr17_34300356_34300374_pos_206323	0.118338
chr12_67942720_67942738_pos_123030	0.118337
chr5_137286274_137286292_pos_395549	0.118337
chr1_167428062_167428080_pos_32475	0.118335
chr22_46649384_46649402_pos_313602	0.118333
chr2_232503230_232503248_pos_281884	0.118331
chr9_13275123_13275141_pos_492223	0.11833
chr5_80191861_80191879_pos_387593	0.118329
chr9_69307156_69307174_pos_496760	0.118329
chr8_9108980_9108998_pos_467200	0.118327
chr12_11765582_11765600_pos_113905	0.118326
chr3_11661944_11661962_pos_315876	0.118326
chr3_63328452_63328470_pos_327460	0.118326
chr3_194640324_194640342_pos_350074	0.118326
chr8_57702562_57702580_pos_477398	0.118325
chr3_52400380_52400398_pos_325374	0.118324
chr4_113750480_113750498_pos_364404	0.118323
chr6_113147074_113147092_pos_429312	0.118322
chr21_43196946_43196964_pos_302305	0.11832
chr3_141234941_141234959_pos_340444	0.11832
chr1_21342552_21342570_pos_6550	0.118317
chr3_131402492_131402510_pos_339146	0.118317
chr11_2450036_2450054_pos_84413	0.118316
chr13_46698209_46698227_pos_141565	0.118316
chr1_9414024_9414042_pos_2830	0.118315
chr1_158999898_158999916_pos_30799	0.118315
chr14_88494158_88494176_pos_160446	0.118314
chr2_105886122_105886140_pos_262915	0.118314
chr8_29230240_29230258_pos_473292	0.118314
chr10_63866516_63866534_pos_65510	0.118313
chr1_59393530_59393548_pos_17041	0.118311
chr14_61467513_61467531_pos_154658	0.118311
chr6_166366030_166366048_pos_440984	0.118311
chr5_126998296_126998314_pos_393946	0.11831
chr2_160269410_160269428_pos_269544	0.118308
chr18_12911698_12911716_pos_221941	0.118305
chr3_48013820_48013838_pos_324296	0.118305
chr7_29038550_29038568_pos_447721	0.118305
chr2_217605172_217605190_pos_278720	0.118303
chr1_234702487_234702505_pos_49372	0.118302
chr4_119506892_119506910_pos_364877	0.118301
chr5_142356844_142356862_pos_397660	0.118301
chr1_2240384_2240402_pos_348	0.1183
chr1_66334552_66334570_pos_19513	0.1183
chr12_109950044_109950062_pos_130048	0.118299
chr5_173452246_173452264_pos_407011	0.118299
chr1_91652066_91652084_pos_23295	0.118297
chr5_90227717_90227735_pos_388911	0.118297
chr6_150168001_150168019_pos_436553	0.118296
chr14_91883896_91883914_pos_161443	0.118295
chr9_127224568_127224586_pos_508132	0.118291
chr11_128669668_128669686_pos_108390	0.11829
chr9_93065652_93065670_pos_500378	0.11829
chr11_12814888_12814906_pos_87665	0.118289
chr2_232634868_232634886_pos_281889	0.118288
chr6_81720388_81720406_pos_425281	0.118287
chr1_45013940_45013958_pos_13839	0.118285
chr5_83554838_83554856_pos_388351	0.118284
chr19_45876622_45876640_pos_239576	0.118283
chr18_13378101_13378119_pos_222188	0.118282
chr16_88516194_88516212_pos_198091	0.118281
chr1_232319422_232319440_pos_48314	0.11828
chr11_1548444_1548462_pos_84152	0.11828
chr11_12726160_12726178_pos_87556	0.118278
chr1_27556824_27556842_pos_9177	0.118277
chr1_164839894_164839912_pos_32144	0.118277
chr4_121146616_121146634_pos_365104	0.118277
chr10_132464272_132464290_pos_83612	0.118276
chr8_95936811_95936829_pos_481029	0.118275
chr9_98975277_98975295_pos_502024	0.118274
chr3_194688052_194688070_pos_350106	0.118273
chr11_10944214_10944232_pos_86231	0.118272
chr9_110743246_110743264_pos_504263	0.118272
chr20_34078956_34078974_pos_290309	0.118271
chr12_68365048_68365066_pos_123106	0.11827
chr2_19350364_19350382_pos_245168	0.11827
chr4_148049332_148049350_pos_369509	0.11827
chrX_13079270_13079288_pos_512922	0.11827
chr15_57552310_57552328_pos_170352	0.118269
chr5_3396365_3396383_pos_376885	0.118269
chr1_183282040_183282058_pos_35976	0.118267
chr2_198052814_198052832_pos_275455	0.118266
chr7_22444654_22444672_pos_446056	0.118266
chr4_86032784_86032802_pos_361486	0.118265
chr7_31883318_31883336_pos_448532	0.118264
chr6_32664994_32665012_pos_418013	0.11826
chr8_42719774_42719792_pos_476126	0.11826
chr10_35369310_35369328_pos_61357	0.118259
chr10_33032797_33032815_pos_60525	0.118258
chr14_71651330_71651348_pos_157835	0.118258
chr17_46004080_46004098_pos_209720	0.118257
chr15_52281400_52281418_pos_169611	0.118256
chr12_69987970_69987988_pos_123437	0.118253
chr19_18364968_18364986_pos_236458	0.118253
chr1_234987566_234987584_pos_49826	0.118252
chr2_20578977_20578995_pos_245580	0.118252
chr3_31969159_31969177_pos_320225	0.118252
chr16_79543312_79543330_pos_195427	0.11825
chr4_55038332_55038350_pos_358409	0.11825
chr6_142833128_142833146_pos_435027	0.11825
chr11_48173138_48173156_pos_93947	0.118249
chr12_91382154_91382172_pos_125293	0.118249
chr17_19000783_19000801_pos_204291	0.118247
chr4_186200790_186200808_pos_375824	0.118247
chr21_44967008_44967026_pos_302784	0.118243
chr1_204478878_204478896_pos_40382	0.118241
chr12_106978016_106978034_pos_129172	0.118241
chr12_113327261_113327279_pos_131131	0.118241
chr13_110105222_110105240_pos_147203	0.118241
chr2_196168236_196168254_pos_274913	0.118241
chr3_16882279_16882297_pos_317646	0.118241
chr7_55157414_55157432_pos_453355	0.118241
chr12_92399798_92399816_pos_125582	0.11824
chr13_21014958_21014976_pos_135424	0.11824
chr9_110115802_110115820_pos_504130	0.118239
chr1_184491756_184491774_pos_36673	0.118238
chr7_106071718_106071736_pos_458415	0.118238
chr17_44279886_44279904_pos_208931	0.118236
chr2_145109126_145109144_pos_267755	0.118236
chr7_140636042_140636060_pos_464438	0.118236
chr6_20125397_20125415_pos_415636	0.118234
chr14_91119696_91119714_pos_161306	0.11823
chr11_16942292_16942310_pos_88868	0.118229
chr12_101823975_101823993_pos_127668	0.118229
chr14_54733837_54733855_pos_152914	0.118229
chr18_46387856_46387874_pos_226959	0.118229
chr3_128817238_128817256_pos_338436	0.118228
chr1_55212122_55212140_pos_15794	0.118227
chr4_10031092_10031110_pos_352985	0.118227
chr21_15986244_15986262_pos_297994	0.118226
chr5_125187528_125187546_pos_393429	0.118226
chr9_109957328_109957346_pos_503922	0.118226
chr12_123051324_123051342_pos_133493	0.118225
chr6_13267560_13267578_pos_412694	0.118225
chr14_92986495_92986513_pos_161766	0.118224
chr3_194773355_194773373_pos_350150	0.118224
chr7_6227506_6227524_pos_444166	0.118224
chr20_31595184_31595202_pos_289427	0.118223
chr6_19327724_19327742_pos_415527	0.118222
chr6_137879322_137879340_pos_433507	0.118221
chr12_5578018_5578036_pos_112958	0.118219
chr18_22455613_22455631_pos_223271	0.118219
chr10_30057186_30057204_pos_59506	0.118218
chr20_38140249_38140267_pos_291634	0.118218
chr1_101251024_101251042_pos_25407	0.118217
chr3_9670976_9670994_pos_315237	0.118217
chr7_16773558_16773576_pos_445212	0.118216
chr10_31325615_31325633_pos_60073	0.118215
chr3_29682774_29682792_pos_319582	0.118215
chr6_138487212_138487230_pos_433667	0.118215
chr18_36441552_36441570_pos_226050	0.118214
chr4_53599176_53599194_pos_357987	0.118214
chr4_76687982_76688000_pos_360197	0.118213
chr7_2637674_2637692_pos_443035	0.118213
chr7_13980303_13980321_pos_444776	0.118212
chr17_81417672_81417690_pos_218871	0.11821
chr3_29324532_29324550_pos_319392	0.118209
chr2_219630716_219630734_pos_279827	0.118206
chrX_129666460_129666478_pos_518078	0.118205
chr16_10608742_10608760_pos_186582	0.118203
chr14_68439992_68440010_pos_156318	0.118202
chr10_18143158_18143176_pos_56889	0.118201
chr11_91982180_91982198_pos_100868	0.118201
chr16_81602078_81602096_pos_195687	0.118201
chr3_155232762_155232780_pos_342590	0.1182
chr6_118550142_118550160_pos_430246	0.1182
chr10_122015094_122015112_pos_81214	0.118198
chr13_114120772_114120790_pos_148968	0.118197
chr11_121671634_121671652_pos_106066	0.118194
chr15_24859158_24859176_pos_164389	0.118194
chr13_80168426_80168444_pos_144714	0.118193
chr21_31174130_31174148_pos_299296	0.118192
chr3_179714238_179714256_pos_346481	0.11819
chr2_101657084_101657102_pos_262041	0.118189
chr4_10033200_10033218_pos_352998	0.118187
chr4_48799308_48799326_pos_357325	0.118187
chr3_58175966_58175984_pos_326743	0.118186
chr4_74473391_74473409_pos_359576	0.118185
chr5_151151190_151151208_pos_401680	0.118185
chr7_132035318_132035336_pos_461749	0.118185
chr1_220409584_220409602_pos_44675	0.118182
chr13_29005792_29005810_pos_136977	0.118182
chr17_60571144_60571162_pos_213131	0.118181
chr5_142166342_142166360_pos_397492	0.118179
chr2_158010509_158010527_pos_268648	0.118176
chr5_157443224_157443242_pos_403001	0.118176
chr7_157397988_157398006_pos_465887	0.118176
chr17_57625948_57625966_pos_212236	0.118175
chr19_6517077_6517095_pos_233981	0.118174
chr3_186095888_186095906_pos_347352	0.118174
chr10_484790_484808_pos_52054	0.118173
chr17_73343526_73343544_pos_215831	0.118173
chr18_23194389_23194407_pos_223753	0.118172
chr6_110542450_110542468_pos_428397	0.118172
chr2_74587762_74587780_pos_259004	0.118169
chr12_93244062_93244080_pos_126008	0.118168
chr2_24454685_24454703_pos_246012	0.118168
chr20_10609410_10609428_pos_287041	0.118167
chr5_142221052_142221070_pos_397532	0.118165
chr7_32501848_32501866_pos_448727	0.118164
chr2_15704678_15704696_pos_244324	0.118162
chr17_42402090_42402108_pos_208151	0.118161
chr16_66534640_66534658_pos_192813	0.11816
chr13_113457684_113457702_pos_148680	0.118158
chr8_13455361_13455379_pos_469192	0.118157
chr16_25051856_25051874_pos_188920	0.118153
chr11_2891243_2891261_pos_84717	0.118152
chr1_230171448_230171466_pos_47253	0.118151
chr2_206452698_206452716_pos_276855	0.11815
chr2_164910792_164910810_pos_270543	0.118149
chr20_9218946_9218964_pos_286806	0.118148
chr5_159442598_159442616_pos_403787	0.118146
chr12_108854690_108854708_pos_129717	0.118145
chr2_227877552_227877570_pos_281222	0.118145
chr15_63231688_63231706_pos_172448	0.118142
chr4_173514170_173514188_pos_373265	0.118141
chr1_156493513_156493531_pos_30383	0.118139
chr6_4460902_4460920_pos_410061	0.118137
chr1_31956242_31956260_pos_10323	0.118136
chr16_14560144_14560162_pos_187471	0.118136
chr11_113114428_113114446_pos_103398	0.118134
chr17_47213194_47213212_pos_209880	0.118134
chr19_1325438_1325456_pos_232213	0.118133
chr22_35545046_35545064_pos_308978	0.118133
chr13_33153884_33153902_pos_138467	0.118131
chr4_80069732_80069750_pos_360873	0.11813
chr12_42582444_42582462_pos_117704	0.118129
chr4_52959248_52959266_pos_357735	0.118129
chr16_88773620_88773638_pos_198179	0.118128
chr2_119771537_119771555_pos_264540	0.118128
chr13_20137858_20137876_pos_135077	0.118126
chr1_245599638_245599656_pos_51607	0.118124
chr2_96769934_96769952_pos_260554	0.118123
chr1_232459996_232460014_pos_48465	0.118121
chr15_41957363_41957381_pos_167928	0.118121
chr8_81405880_81405898_pos_479841	0.11812
chr5_1102446_1102464_pos_376392	0.118119
chr7_35281722_35281740_pos_449272	0.118119
chr1_86853206_86853224_pos_22551	0.118118
chr7_95284936_95284954_pos_456718	0.118118
chr2_43269110_43269128_pos_252081	0.118117
chr1_214228302_214228320_pos_43286	0.118116
chr22_17140225_17140243_pos_303649	0.118115
chr8_15565270_15565288_pos_469407	0.118115
chr2_216789198_216789216_pos_278299	0.118114
chr3_169149487_169149505_pos_343927	0.118113
chr19_30449780_30449798_pos_237163	0.118112
chr21_42261620_42261638_pos_302152	0.118112
chr8_123708639_123708657_pos_485665	0.118112
chr8_133437682_133437700_pos_488603	0.118112
chr9_105206772_105206790_pos_502555	0.118111
chr3_183800339_183800357_pos_346703	0.11811
chr10_95431784_95431802_pos_74330	0.118109
chr13_23701634_23701652_pos_135999	0.118109
chr1_202428362_202428380_pos_39068	0.118108
chr10_98341044_98341062_pos_75211	0.118108
chr6_129501098_129501116_pos_431917	0.118108
chr7_137886892_137886910_pos_463655	0.118108
chr8_143800386_143800404_pos_490340	0.118108
chr17_66905528_66905546_pos_214594	0.118105
chr7_30470292_30470310_pos_448160	0.118105
chr8_53483859_53483877_pos_477029	0.118105
chr5_80219356_80219374_pos_387659	0.118104
chr1_59921360_59921378_pos_17291	0.118103
chr3_107970080_107970098_pos_333152	0.118103
chr8_125594145_125594163_pos_486555	0.118103
chr5_132218528_132218546_pos_394581	0.118102
chr22_34236804_34236822_pos_308836	0.1181
chrX_69538396_69538414_pos_516656	0.1181
chr2_30302794_30302812_pos_247709	0.118099
chr19_11091779_11091797_pos_234576	0.118098
chr2_144608370_144608388_pos_267590	0.118098
chr3_121624748_121624766_pos_335497	0.118098
chrX_69556482_69556500_pos_516662	0.118097
chr19_8367459_8367477_pos_234233	0.118095
chr1_208080790_208080808_pos_41611	0.118094
chr4_77854335_77854353_pos_360547	0.118094
chr12_64681408_64681426_pos_122224	0.118092
chr3_177596864_177596882_pos_345875	0.118092
chr1_31170928_31170946_pos_9915	0.118091
chr6_55567742_55567760_pos_423661	0.118091
chr7_46534794_46534812_pos_451581	0.118091
chr9_133686874_133686892_pos_511114	0.118091
chr10_93947502_93947520_pos_73827	0.118089
chr14_61586263_61586281_pos_154940	0.118086
chr20_57672429_57672447_pos_296349	0.118085
chr8_13357400_13357418_pos_469058	0.118084
chr16_53041992_53042010_pos_190524	0.118083
chr2_196480838_196480856_pos_275095	0.118082
chr5_65075611_65075629_pos_384300	0.118082
chr10_128000896_128000914_pos_82851	0.118081
chr3_32781640_32781658_pos_320398	0.118081
chr7_35388252_35388270_pos_449397	0.118081
chr1_203593968_203593986_pos_39843	0.118079
chr17_8623748_8623766_pos_201504	0.118079
chr2_238864877_238864895_pos_284194	0.118079
chr11_1548538_1548556_pos_84154	0.118078
chr19_39475425_39475443_pos_238389	0.118076
chr4_119835441_119835459_pos_364989	0.118074
chr10_58713170_58713188_pos_63834	0.118071
chr8_126628867_126628885_pos_486817	0.118071
chr6_136962958_136962976_pos_433271	0.11807
chr17_29578106_29578124_pos_205431	0.118069
chr5_67673406_67673424_pos_385120	0.118069
chr3_12156038_12156056_pos_315920	0.118068
chr10_95793233_95793251_pos_74703	0.118067
chr2_216681422_216681440_pos_278144	0.118067
chr8_41701934_41701952_pos_475770	0.118067
chr1_233674180_233674198_pos_48954	0.118066
chr16_11033011_11033029_pos_186740	0.118066
chr11_113243206_113243224_pos_103474	0.118065
chr21_32493338_32493356_pos_299603	0.118064
chr3_168049176_168049194_pos_343826	0.118064
chr12_92133330_92133348_pos_125484	0.118063
chr10_3111944_3111962_pos_52434	0.118062
chr20_19761354_19761372_pos_288161	0.118062
chr8_13240152_13240170_pos_468950	0.118062
chr10_101602960_101602978_pos_75773	0.11806
chr14_77641662_77641680_pos_160035	0.11806
chr2_173193550_173193568_pos_271912	0.11806
chr1_180167245_180167263_pos_35151	0.118059
chr18_46418973_46418991_pos_227012	0.118058
chr8_38906482_38906500_pos_475090	0.118058
chr12_12442549_12442567_pos_114221	0.118054
chr1_12178394_12178412_pos_4109	0.118053
chr10_75138304_75138322_pos_68354	0.118052
chr12_46403580_46403598_pos_118511	0.118052
chr7_139654958_139654976_pos_464030	0.118052
chr8_141431540_141431558_pos_490120	0.118051
chr10_33801933_33801951_pos_60984	0.118048
chr5_175715862_175715880_pos_407788	0.118048
chr16_28945826_28945844_pos_189398	0.118047
chr9_4297828_4297846_pos_491541	0.118046
chr15_57146546_57146564_pos_169946	0.118045
chr4_110163627_110163645_pos_363698	0.118045
chr5_66579970_66579988_pos_384573	0.118044
chr1_47031263_47031281_pos_14208	0.118042
chr12_45324490_45324508_pos_118146	0.118042
chr2_222912966_222912984_pos_280471	0.118042
chr5_177501142_177501160_pos_408037	0.118042
chr9_127966209_127966227_pos_508618	0.118042
chr15_98915738_98915756_pos_183420	0.118038
chr17_67606086_67606104_pos_214781	0.118038
chr11_11992561_11992579_pos_86671	0.118037
chr20_35619476_35619494_pos_290736	0.118037
chr8_128183498_128183516_pos_487317	0.118037
chr12_112192064_112192082_pos_130990	0.118033
chr3_64150970_64150988_pos_327504	0.118032
chr2_108593300_108593318_pos_263125	0.118031
chr2_168730646_168730664_pos_271140	0.118028
chr16_70431208_70431226_pos_193795	0.118024
chr3_8498921_8498939_pos_314813	0.118024
chr3_130582622_130582640_pos_339019	0.118024
chr7_150988790_150988808_pos_465062	0.118024
chr9_38057518_38057536_pos_495831	0.118024
chr11_92709466_92709484_pos_100944	0.118023
chr12_76020830_76020848_pos_123885	0.118023
chr2_10037714_10037732_pos_243226	0.118023
chrX_24426482_24426500_pos_513889	0.118023
chr13_51644859_51644877_pos_142771	0.118022
chr2_177355666_177355684_pos_272681	0.118022
chr6_112906958_112906976_pos_429297	0.118021
chr1_225519618_225519636_pos_45641	0.11802
chr22_38450456_38450474_pos_310658	0.118017
chr7_102063999_102064017_pos_457755	0.118015
chr22_23684708_23684726_pos_305219	0.118011
chr7_51010288_51010306_pos_452837	0.118011
chrX_43860932_43860950_pos_515194	0.118011
chr12_3123224_3123242_pos_111874	0.118009
chr2_178626864_178626882_pos_272786	0.118009
chr7_111735478_111735496_pos_459137	0.118009
chr2_33297160_33297178_pos_248841	0.118004
chr10_79153968_79153986_pos_70159	0.118003
chr2_85999458_85999476_pos_259764	0.118003
chr11_94136210_94136228_pos_101050	0.118
chr6_6737688_6737706_pos_410641	0.118
chr20_19997160_19997178_pos_288470	0.117999
chr17_49688090_49688108_pos_210472	0.117996
chr6_150167568_150167586_pos_436544	0.117996
chr13_97241228_97241246_pos_145441	0.117994
chr13_23723616_23723634_pos_136012	0.11799
chr6_44011104_44011122_pos_421857	0.117989
chr7_130272548_130272566_pos_461124	0.117989
chr18_25234176_25234194_pos_224307	0.117987
chr13_71864890_71864908_pos_143494	0.117985
chr10_90915858_90915876_pos_72705	0.117984
chr10_114754746_114754764_pos_80082	0.117984
chr7_74612504_74612522_pos_454665	0.117983
chr12_124433267_124433285_pos_134082	0.117981
chr10_88256304_88256322_pos_72014	0.11798
chr2_120470333_120470351_pos_264606	0.11798
chr3_11638409_11638427_pos_315839	0.117979
chr3_89571558_89571576_pos_331689	0.117979
chr8_74271130_74271148_pos_479030	0.117979
chr12_114415756_114415774_pos_131384	0.117978
chr18_36429569_36429587_pos_226027	0.117978
chr6_5764148_5764166_pos_410369	0.117977
chr7_49777268_49777286_pos_452544	0.117976
chr6_148398486_148398504_pos_436072	0.117973
chr12_114384976_114384994_pos_131278	0.117972
chr14_72565286_72565304_pos_158004	0.117971
chr15_85530114_85530132_pos_179903	0.117971
chr21_45973702_45973720_pos_303357	0.117971
chr11_16922484_16922502_pos_88785	0.11797
chr10_6020968_6020986_pos_53982	0.117969
chr5_73985219_73985237_pos_386307	0.117969
chr1_22841982_22842000_pos_7081	0.117968
chr17_39661281_39661299_pos_207107	0.117967
chr5_41412758_41412776_pos_381019	0.117967
chr1_43349471_43349489_pos_13353	0.117962
chr1_221394280_221394298_pos_44972	0.117962
chr17_40113170_40113188_pos_207434	0.117962
chr15_31323708_31323726_pos_165108	0.11796
chr16_27237694_27237712_pos_189074	0.11796
chr19_49728379_49728397_pos_240812	0.11796
chr15_25565190_25565208_pos_164429	0.117958
chr3_72960449_72960467_pos_330862	0.117958
chrX_154738206_154738224_pos_519469	0.117956
chr1_183045464_183045482_pos_35801	0.117954
chr13_44221834_44221852_pos_140940	0.117952
chr14_52961138_52961156_pos_152333	0.117951
chr18_58392566_58392584_pos_229437	0.117951
chr10_52250576_52250594_pos_63616	0.117949
chr14_55454600_55454618_pos_153288	0.117949
chr2_217289370_217289388_pos_278542	0.117948
chr8_30321896_30321914_pos_473670	0.117947
chr7_22934348_22934366_pos_446184	0.117944
chr16_81730262_81730280_pos_195746	0.117943
chr5_15020885_15020903_pos_378374	0.117943
chr17_67605350_67605368_pos_214774	0.117942
chr12_2358438_2358456_pos_111431	0.117941
chr18_61950036_61950054_pos_230124	0.117941
chr3_157066919_157066937_pos_342910	0.117939
chr7_105991180_105991198_pos_458347	0.117939
chr18_48163546_48163564_pos_227196	0.117938
chr20_53919113_53919131_pos_295741	0.117938
chr4_89333840_89333858_pos_362266	0.117937
chr6_109793786_109793804_pos_428298	0.117937
chr18_23209158_23209176_pos_223759	0.117936
chr8_107637322_107637340_pos_483535	0.117936
chr18_55866222_55866240_pos_228702	0.117935
chr17_15247530_15247548_pos_202767	0.117934
chr17_39677398_39677416_pos_207143	0.117934
chr16_49754976_49754994_pos_190214	0.117933
chr18_50659228_50659246_pos_228217	0.117932
chr14_67428563_67428581_pos_155826	0.117931
chr8_80926072_80926090_pos_479686	0.117931
chr13_30674360_30674378_pos_137589	0.117929
chr1_206664368_206664386_pos_41157	0.117927
chr19_45427678_45427696_pos_239398	0.117927
chr13_67147820_67147838_pos_143321	0.117926
chr18_22191596_22191614_pos_222771	0.117926
chr1_27137927_27137945_pos_8764	0.117925
chr4_88281918_88281936_pos_361939	0.117925
chr14_90624825_90624843_pos_161079	0.117924
chr9_76257316_76257334_pos_497670	0.117923
chr10_95289102_95289120_pos_74099	0.117922
chr9_137319218_137319236_pos_512273	0.117922
chr12_114921342_114921360_pos_131614	0.117921
chr14_69692128_69692146_pos_157546	0.11792
chr15_42043418_42043436_pos_167991	0.11792
chr2_234989504_234989522_pos_282286	0.11792
chr8_12972176_12972194_pos_468644	0.11792
chr8_115649892_115649910_pos_483751	0.11792
chr8_23304196_23304214_pos_471580	0.117919
chr1_61133214_61133232_pos_17666	0.117918
chr10_79312094_79312112_pos_70461	0.117918
chr1_214105893_214105911_pos_43216	0.117917
chr2_134537902_134537920_pos_266611	0.117917
chr5_139678911_139678929_pos_396723	0.117916
chr5_173230316_173230334_pos_406631	0.117916
chr6_30844138_30844156_pos_417807	0.117916
chr2_126674174_126674192_pos_265153	0.117915
chr3_65787366_65787384_pos_328292	0.117915
chr5_30839158_30839176_pos_379096	0.117914
chr17_80959028_80959046_pos_218599	0.117913
chr9_91254420_91254438_pos_499821	0.117913
chr4_168711234_168711252_pos_372506	0.117912
chr6_154592476_154592494_pos_437674	0.117912
chr10_33215872_33215890_pos_60609	0.117911
chr12_32827142_32827160_pos_117419	0.11791
chr3_138774954_138774972_pos_340159	0.11791
chr6_113855294_113855312_pos_429537	0.11791
chr1_52002537_52002555_pos_14913	0.117909
chr3_65884236_65884254_pos_328307	0.117909
chr11_112292836_112292854_pos_102998	0.117906
chr5_178115310_178115328_pos_408098	0.117905
chr11_130455521_130455539_pos_108962	0.117902
chr10_14040570_14040588_pos_55877	0.117901
chr1_222044084_222044102_pos_45130	0.1179
chr12_115709732_115709750_pos_131761	0.1179
chr10_29243840_29243858_pos_58899	0.117899
chr20_1830464_1830482_pos_285356	0.117899
chr6_90859394_90859412_pos_426741	0.117899
chr4_153249472_153249490_pos_370709	0.117898
chr9_136675205_136675223_pos_512109	0.117898
chr2_109058395_109058413_pos_263301	0.117897
chr18_57768728_57768746_pos_229048	0.117896
chrX_21153652_21153670_pos_513605	0.117894
chr10_11539986_11540004_pos_55151	0.117893
chr2_236581768_236581786_pos_282777	0.117893
chr8_122936886_122936904_pos_485168	0.117892
chr4_152090646_152090664_pos_370439	0.11789
chr4_88298217_88298235_pos_361974	0.117888
chr17_37512320_37512338_pos_206606	0.117886
chr10_15486614_15486632_pos_56244	0.117885
chr10_7605834_7605852_pos_54307	0.117884
chr11_86519404_86519422_pos_100363	0.117884
chr2_71700980_71700998_pos_258366	0.117883
chr2_182352632_182352650_pos_273411	0.117882
chr2_234500628_234500646_pos_282150	0.117882
chr3_71432558_71432576_pos_330259	0.11788
chr5_153628785_153628803_pos_402052	0.117879
chr6_112279744_112279762_pos_429227	0.117878
chr1_64916120_64916138_pos_19069	0.117877
chr8_144472916_144472934_pos_490494	0.117877
chr17_45288934_45288952_pos_209540	0.117876
chr2_112656040_112656058_pos_264036	0.117876
chr5_37717808_37717826_pos_380342	0.117875
chr15_100694800_100694818_pos_184373	0.117874
chr16_23133262_23133280_pos_188607	0.117874
chr3_49501236_49501254_pos_324722	0.117872
chr3_123271621_123271639_pos_335823	0.117871
chr2_226782278_226782296_pos_281020	0.11787
chr8_42467452_42467470_pos_475983	0.11787
chr1_81802232_81802250_pos_21447	0.117868
chr6_108581346_108581364_pos_427800	0.117867
chr3_140187202_140187220_pos_340277	0.117864
chr19_11422404_11422422_pos_234796	0.117863
chr2_6863756_6863774_pos_242155	0.117861
chr4_156598468_156598486_pos_371204	0.117861
chr20_57747830_57747848_pos_296414	0.11786
chr12_93363174_93363192_pos_126118	0.117857
chr17_68733975_68733993_pos_215165	0.117857
chr5_173923446_173923464_pos_407376	0.117856
chr3_123331525_123331543_pos_335852	0.117855
chr7_33734476_33734494_pos_448914	0.117855
chr2_134774448_134774466_pos_266758	0.117854
chr3_20669516_20669534_pos_318174	0.117852
chr11_66543863_66543881_pos_96428	0.11785
chr2_203692362_203692380_pos_276257	0.11785
chr10_116045036_116045054_pos_80220	0.117848
chr7_94451792_94451810_pos_456642	0.117848
chr15_91303044_91303062_pos_181307	0.117847
chr21_41761806_41761824_pos_301975	0.117847
chr12_80879582_80879600_pos_124508	0.117846
chr8_30600912_30600930_pos_473992	0.117846
chr12_93050450_93050468_pos_125797	0.117844
chr15_24859360_24859378_pos_164392	0.117843
chr12_2494669_2494687_pos_111547	0.117839
chr3_71108252_71108270_pos_329865	0.117839
chr4_87093655_87093673_pos_361721	0.117839
chr21_28282908_28282926_pos_298805	0.117838
chr4_99395160_99395178_pos_362833	0.117837
chr13_44052896_44052914_pos_140817	0.117836
chr1_107844722_107844740_pos_25498	0.117831
chr16_3009970_3009988_pos_185242	0.11783
chr20_10313407_10313425_pos_286931	0.117829
chr1_27300784_27300802_pos_8809	0.117828
chr1_183165012_183165030_pos_35865	0.117827
chr5_150610539_150610557_pos_401308	0.117827
chr9_96049541_96049559_pos_501433	0.117827
chr10_78934592_78934610_pos_69757	0.117825
chr2_37838664_37838682_pos_249907	0.117823
chr12_12737022_12737040_pos_114270	0.117821
chr18_3711080_3711098_pos_220234	0.117821
chr1_201540108_201540126_pos_38422	0.11782
chr17_516894_516912_pos_198548	0.117818
chr12_65935894_65935912_pos_122633	0.117817
chr2_101519945_101519963_pos_261974	0.117817
chr10_104735244_104735262_pos_77315	0.117816
chr12_108566165_108566183_pos_129314	0.117816
chr1_15952905_15952923_pos_5205	0.117815
chr3_35832176_35832194_pos_320649	0.117815
chr1_150163370_150163388_pos_29010	0.117813
chr12_93811161_93811179_pos_126387	0.11781
chr1_183844898_183844916_pos_36321	0.117809
chr10_16987760_16987778_pos_56541	0.117806
chr14_100068388_100068406_pos_162722	0.117806
chr22_23846798_23846816_pos_305283	0.117806
chr10_11898624_11898642_pos_55245	0.117805
chr11_19736077_19736095_pos_89473	0.117805
chr1_223129474_223129492_pos_45230	0.117804
chr12_130835962_130835980_pos_134789	0.117803
chr12_131011334_131011352_pos_134835	0.117803
chr16_66902939_66902957_pos_192908	0.117802
chr2_236788064_236788082_pos_282926	0.117802
chr3_89156282_89156300_pos_331658	0.1178
chr4_152244078_152244096_pos_370501	0.1178
chr19_2634678_2634696_pos_232639	0.117799
chr15_41780106_41780124_pos_167684	0.117798
chr4_181293182_181293200_pos_373939	0.117798
chr2_45791102_45791120_pos_252639	0.117797
chr11_125346331_125346349_pos_107237	0.117796
chrX_72396336_72396354_pos_516960	0.117795
chr19_1360832_1360850_pos_232216	0.117794
chr5_172052694_172052712_pos_405612	0.117793
chr5_15574737_15574755_pos_378470	0.117791
chr13_93229078_93229096_pos_145060	0.117788
chr13_112770724_112770742_pos_148356	0.117788
chr12_117119232_117119250_pos_132232	0.117787
chr2_176669224_176669242_pos_272520	0.117787
chr3_16882458_16882476_pos_317649	0.117786
chr3_29453296_29453314_pos_319494	0.117785
chr9_739110_739128_pos_490943	0.117785
chr2_105515272_105515290_pos_262764	0.117783
chr3_107825160_107825178_pos_333130	0.117783
chr9_38651754_38651772_pos_496007	0.117782
chr11_14027676_14027694_pos_88003	0.11778
chr3_118973138_118973156_pos_334558	0.11778
chr6_156563969_156563987_pos_438005	0.11778
chr10_114103544_114103562_pos_79480	0.117778
chr8_11943266_11943284_pos_468583	0.117778
chr2_42947080_42947098_pos_251730	0.117777
chr1_109789322_109789340_pos_25950	0.117772
chr9_106878094_106878112_pos_502818	0.117771
chr11_48168414_48168432_pos_93907	0.11777
chr11_113160424_113160442_pos_103414	0.11777
chr12_19139790_19139808_pos_115059	0.11777
chr2_217431512_217431530_pos_278640	0.11777
chr9_83258432_83258450_pos_498209	0.11777
chr13_97422802_97422820_pos_145587	0.117769
chr3_119650126_119650144_pos_334885	0.117767
chr11_12894248_12894266_pos_87771	0.117765
chr17_67635864_67635882_pos_214807	0.117765
chr21_29155651_29155669_pos_299128	0.117765
chr10_3755928_3755946_pos_52853	0.117763
chr5_175687191_175687209_pos_407750	0.117762
chr1_229205187_229205205_pos_46922	0.117761
chrX_23807388_23807406_pos_513776	0.117761
chr1_154912824_154912842_pos_29918	0.117759
chr10_72097892_72097910_pos_67308	0.117759
chr11_96222228_96222246_pos_101631	0.117759
chr12_110546582_110546600_pos_130505	0.117759
chr2_129302320_129302338_pos_265754	0.117758
chr2_237515892_237515910_pos_283403	0.117757
chr20_25539532_25539550_pos_289351	0.117756
chr1_230185498_230185516_pos_47269	0.117753
chr17_43823017_43823035_pos_208697	0.117753
chr3_17176196_17176214_pos_317914	0.117753
chr1_183044704_183044722_pos_35797	0.117752
chr1_33574994_33575012_pos_10818	0.117751
chr1_61051070_61051088_pos_17494	0.117751
chr2_128793472_128793490_pos_265713	0.117751
chr1_219741699_219741717_pos_44555	0.117749
chr16_14203101_14203119_pos_187359	0.117749
chr22_46650262_46650280_pos_313613	0.117749
chr13_111177350_111177368_pos_148056	0.117748
chr11_114077082_114077100_pos_103609	0.117747
chr15_31332490_31332508_pos_165129	0.117747
chr12_110171130_110171148_pos_130164	0.117746
chr9_69140330_69140348_pos_496596	0.117745
chr18_70247136_70247154_pos_230721	0.117744
chr10_98323514_98323532_pos_75197	0.117743
chr22_17922006_17922024_pos_304109	0.117743
chr17_56597996_56598014_pos_211643	0.117742
chr1_219752018_219752036_pos_44570	0.11774
chr8_37897380_37897398_pos_474618	0.11774
chr2_237600334_237600352_pos_283457	0.117739
chr8_6682092_6682110_pos_466729	0.117737
chr21_39126046_39126064_pos_301520	0.117736
chr16_58010008_58010026_pos_191875	0.117735
chr20_3687012_3687030_pos_285691	0.117732
chr7_4874518_4874536_pos_443647	0.117732
chr15_42057106_42057124_pos_167993	0.117731
chr3_9020016_9020034_pos_315082	0.11773
chr4_169225478_169225496_pos_372910	0.117728
chr11_86091916_86091934_pos_100228	0.117727
chr1_15890631_15890649_pos_5158	0.117726
chr13_77316652_77316670_pos_144325	0.117726
chr16_85461192_85461210_pos_196859	0.117726
chr9_70601786_70601804_pos_497155	0.117726
chr3_186406686_186406704_pos_347501	0.117725
chr17_57110044_57110062_pos_211793	0.117723
chr2_168246302_168246320_pos_270896	0.117722
chr13_113414083_113414101_pos_148666	0.117721
chr16_17359168_17359186_pos_187838	0.117721
chr4_183154952_183154970_pos_374142	0.117721
chr12_62725014_62725032_pos_121862	0.11772
chr4_173520584_173520602_pos_373328	0.117717
chr1_234727594_234727612_pos_49464	0.117716
chr15_31441103_31441121_pos_165259	0.117716
chr3_71264985_71265003_pos_330174	0.117716
chr6_169490480_169490498_pos_441686	0.117716
chr1_165898206_165898224_pos_32313	0.117715
chr15_73950929_73950947_pos_176858	0.117714
chr18_814864_814882_pos_219660	0.117714
chr20_53866237_53866255_pos_295685	0.117713
chr9_127359538_127359556_pos_508249	0.117713
chr16_48575714_48575732_pos_190014	0.117711
chr4_102625758_102625776_pos_363173	0.117711
chr8_117847802_117847820_pos_483990	0.117711
chr8_106864257_106864275_pos_483435	0.117709
chr4_168270096_168270114_pos_372291	0.117708
chr2_96263852_96263870_pos_260391	0.117706
chr22_21699772_21699790_pos_304926	0.117706
chr7_27459212_27459230_pos_447182	0.117706
chr4_1878841_1878859_pos_351326	0.117704
chr11_66022598_66022616_pos_96308	0.117699
chr19_4078408_4078426_pos_233165	0.117698
chr17_4588070_4588088_pos_200758	0.117697
chr3_50435848_50435866_pos_324912	0.117696
chr11_66987542_66987560_pos_96476	0.117691
chr5_44089618_44089636_pos_381426	0.117691
chr9_99259348_99259366_pos_502139	0.117691
chr1_94326512_94326530_pos_24181	0.117689
chr1_154493386_154493404_pos_29821	0.117689
chr6_81894448_81894466_pos_425367	0.117689
chr1_177302386_177302404_pos_34651	0.117688
chr3_194783178_194783196_pos_350159	0.117688
chr4_38396992_38397010_pos_356015	0.117687
chr2_40354586_40354604_pos_250776	0.117686
chr7_51289370_51289388_pos_453015	0.117686
chr10_16951156_16951174_pos_56468	0.117685
chr1_115771990_115772008_pos_27431	0.117684
chr10_103640810_103640828_pos_76667	0.117684
chr3_45818376_45818394_pos_323801	0.117684
chr5_56586248_56586266_pos_382796	0.117683
chr11_57214778_57214796_pos_94060	0.117681
chr15_64802199_64802217_pos_172987	0.117681
chr6_13014454_13014472_pos_412568	0.11768
chr1_64478582_64478600_pos_18928	0.117679
chr11_100831180_100831198_pos_102053	0.117679
chr14_90759118_90759136_pos_161194	0.117679
chr7_134794918_134794936_pos_462590	0.117679
chr8_11633024_11633042_pos_467957	0.117679
chr7_70568990_70569008_pos_453970	0.117678
chr20_1376892_1376910_pos_285292	0.117676
chr22_17726920_17726938_pos_303872	0.117675
chr9_70480012_70480030_pos_497064	0.117675
chr1_74432514_74432532_pos_20672	0.117674
chr12_123107504_123107522_pos_133634	0.117674
chr15_38991376_38991394_pos_166801	0.117671
chr8_13432895_13432913_pos_469151	0.11767
chr1_57725348_57725366_pos_16641	0.117667
chr22_50775326_50775344_pos_314128	0.117667
chr8_102061032_102061050_pos_482473	0.117667
chr9_73038688_73038706_pos_497468	0.117667
chr18_36812947_36812965_pos_226370	0.117666
chrX_34655206_34655224_pos_514103	0.117666
chr12_26032960_26032978_pos_116274	0.117665
chr6_155985722_155985740_pos_437956	0.117665
chr7_36225745_36225763_pos_449890	0.117665
chr15_67024533_67024551_pos_173927	0.117663
chr1_25736356_25736374_pos_8209	0.117661
chr11_12810092_12810110_pos_87633	0.117661
chr9_116276134_116276152_pos_505629	0.11766
chr1_203559680_203559698_pos_39810	0.117659
chr2_20605062_20605080_pos_245614	0.117659
chr2_173026942_173026960_pos_271710	0.117657
chr11_78251406_78251424_pos_99494	0.117655
chr16_30928006_30928024_pos_189685	0.117655
chr2_216547166_216547184_pos_278028	0.117655
chr15_75453764_75453782_pos_177414	0.117653
chr2_16756768_16756786_pos_244747	0.117652
chr16_28534703_28534721_pos_189367	0.117651
chr12_68454920_68454938_pos_123156	0.11765
chr4_173449096_173449114_pos_373112	0.11765
chr1_66242860_66242878_pos_19322	0.117648
chr6_46043971_46043989_pos_422348	0.117648
chr8_134304278_134304296_pos_488894	0.117648
chr3_172324968_172324986_pos_345357	0.117643
chr6_163780988_163781006_pos_440477	0.117643
chr9_94819532_94819550_pos_500799	0.117642
chr14_69638230_69638248_pos_157466	0.11764
chr3_66181238_66181256_pos_328543	0.11764
chr12_57134058_57134076_pos_121283	0.117639
chr10_15434244_15434262_pos_56172	0.117638
chr12_3235698_3235716_pos_112124	0.117638
chr19_4397248_4397266_pos_233211	0.117638
chr6_54060292_54060310_pos_423561	0.117638
chr8_66514273_66514291_pos_478555	0.117638
chr10_125081876_125081894_pos_82439	0.117637
chr12_3534226_3534244_pos_112340	0.117636
chr8_127854726_127854744_pos_487109	0.117636
chr1_184152715_184152733_pos_36577	0.117635
chr9_127965646_127965664_pos_508613	0.117634
chr10_29600153_29600171_pos_59143	0.117633
chr17_2382752_2382770_pos_200060	0.117632
chr2_237650172_237650190_pos_283556	0.11763
chr14_99752012_99752030_pos_162639	0.117629
chr13_110311956_110311974_pos_147528	0.117626
chr6_150150800_150150818_pos_436526	0.117626
chr8_118119960_118119978_pos_484311	0.117625
chr8_80144502_80144520_pos_479380	0.117621
chr3_21785918_21785936_pos_318251	0.11762
chr20_13800220_13800238_pos_287471	0.117619
chr5_173774230_173774248_pos_407173	0.117615
chr5_142688422_142688440_pos_397952	0.117614
chr10_31152931_31152949_pos_60021	0.117612
chr10_46256331_46256349_pos_62632	0.117612
chr5_56491218_56491236_pos_382716	0.117612
chr11_28566696_28566714_pos_90371	0.117611
chr14_59255284_59255302_pos_153883	0.117611
chr13_98454560_98454578_pos_145848	0.11761
chr7_924898_924916_pos_442406	0.11761
chr15_85642402_85642420_pos_180105	0.117608
chr4_113959468_113959486_pos_364430	0.117608
chr11_62062078_62062096_pos_94921	0.117607
chr2_128153982_128154000_pos_265431	0.117607
chr15_73983360_73983378_pos_176878	0.117605
chr7_70477092_70477110_pos_453947	0.117604
chr1_167223299_167223317_pos_32469	0.117603
chr1_18907360_18907378_pos_5813	0.117602
chr1_41493262_41493280_pos_12541	0.117602
chr1_76154870_76154888_pos_20804	0.117602
chr12_124538320_124538338_pos_134259	0.117602
chr13_111006924_111006942_pos_148033	0.117602
chr13_31775938_31775956_pos_137822	0.1176
chr17_76421187_76421205_pos_216747	0.1176
chr6_11269212_11269230_pos_411868	0.117599
chr6_15897464_15897482_pos_413826	0.117599
chr2_40129923_40129941_pos_250614	0.117598
chr3_192570894_192570912_pos_349169	0.117597
chr22_17946349_17946367_pos_304197	0.117595
chr11_72025214_72025232_pos_97536	0.117594
chr18_25033056_25033074_pos_224193	0.117594
chr7_95247126_95247144_pos_456717	0.117593
chr2_86393114_86393132_pos_259973	0.11759
chr3_36494586_36494604_pos_320682	0.11759
chr3_69102158_69102176_pos_329052	0.11759
chr8_135004089_135004107_pos_489062	0.11759
chr20_58001440_58001458_pos_296549	0.117589
chr4_52869396_52869414_pos_357652	0.117589
chr9_81820407_81820425_pos_498139	0.117589
chr12_77846064_77846082_pos_124187	0.117587
chr2_127734332_127734350_pos_265385	0.117586
chr13_32166776_32166794_pos_138103	0.117585
chr5_36571474_36571492_pos_380115	0.117585
chr11_36092940_36092958_pos_91722	0.117584
chr5_37991794_37991812_pos_380387	0.117584
chr1_10980444_10980462_pos_3718	0.117583
chr1_164824772_164824790_pos_32120	0.117583
chr1_218377550_218377568_pos_44187	0.117583
chr2_176005010_176005028_pos_272384	0.117582
chr3_151146211_151146229_pos_342135	0.117582
chrX_57596144_57596162_pos_515915	0.117581
chr2_9318686_9318704_pos_242944	0.11758
chr3_126982888_126982906_pos_337555	0.117579
chr9_108812550_108812568_pos_503265	0.117579
chr12_46963306_46963324_pos_118859	0.117577
chr4_102730292_102730310_pos_363214	0.117575
chr3_48013970_48013988_pos_324300	0.117574
chr10_6083588_6083606_pos_54006	0.117572
chr11_91133518_91133536_pos_100808	0.117572
chr8_27948838_27948856_pos_472832	0.117572
chr1_201540400_201540418_pos_38430	0.117569
chr2_16640962_16640980_pos_244721	0.117568
chr2_71500667_71500685_pos_258244	0.117567
chr22_50302679_50302697_pos_314048	0.117567
chr15_89018500_89018518_pos_180650	0.117565
chr6_43285512_43285530_pos_421477	0.117564
chr9_127809806_127809824_pos_508493	0.117563
chr5_176531328_176531346_pos_407875	0.117562
chr17_77331573_77331591_pos_217190	0.117561
chr17_4236616_4236634_pos_200620	0.117559
chr1_203597642_203597660_pos_39854	0.117558
chr10_129961708_129961726_pos_83363	0.117558
chr2_207082762_207082780_pos_276968	0.117558
chr9_110141638_110141656_pos_504170	0.117557
chr1_7424650_7424668_pos_1505	0.117555
chr20_2115586_2115604_pos_285565	0.117554
chr2_134359934_134359952_pos_266474	0.117553
chr7_35248475_35248493_pos_449168	0.117553
chrX_153928464_153928482_pos_519245	0.11755
chr11_110124838_110124856_pos_102629	0.117547
chr11_87194294_87194312_pos_100702	0.117546
chr4_125369010_125369028_pos_366163	0.117546
chr11_130434839_130434857_pos_108899	0.117545
chr16_84088272_84088290_pos_196187	0.117545
chr2_201883894_201883912_pos_275908	0.117545
chr1_22454646_22454664_pos_6976	0.117544
chr1_41678258_41678276_pos_12753	0.117543
chr15_63603608_63603626_pos_172560	0.117543
chr2_73716648_73716666_pos_258805	0.117542
chr7_112573370_112573388_pos_459357	0.117542
chr11_126379124_126379142_pos_107654	0.117541
chr13_29579058_29579076_pos_137306	0.117541
chr12_110039122_110039140_pos_130108	0.117539
chr2_240233733_240233751_pos_284596	0.117539
chr3_14548442_14548460_pos_316883	0.117537
chr16_7336092_7336110_pos_186241	0.117536
chr21_41642232_41642250_pos_301903	0.117534
chr9_84856132_84856150_pos_498452	0.117532
chrX_40151484_40151502_pos_514807	0.117532
chr9_95056055_95056073_pos_501221	0.11753
chr17_41895752_41895770_pos_207964	0.117529
chr3_4720832_4720850_pos_314378	0.117528
chr1_204446545_204446563_pos_40319	0.117523
chr2_69163224_69163242_pos_257609	0.117522
chr13_110105397_110105415_pos_147206	0.117521
chr8_66451158_66451176_pos_478492	0.117521
chr14_104149854_104149872_pos_163819	0.11752
chr3_186280898_186280916_pos_347466	0.11752
chr4_40845418_40845436_pos_356279	0.11752
chr3_65412756_65412774_pos_328146	0.117518
chr10_33006220_33006238_pos_60523	0.117517
chr20_63642030_63642048_pos_297625	0.117516
chr3_122947873_122947891_pos_335610	0.117516
chr16_88144236_88144254_pos_197895	0.117515
chrX_52990146_52990164_pos_515743	0.117515
chr19_48876376_48876394_pos_240526	0.117514
chr1_145979308_145979326_pos_28491	0.117513
chr10_28947418_28947436_pos_58845	0.117513
chr3_38520536_38520554_pos_321632	0.117513
chr6_148510001_148510019_pos_436167	0.117513
chr1_167632472_167632490_pos_32546	0.117512
chr2_41926290_41926308_pos_251212	0.117512
chr6_56731168_56731186_pos_424059	0.117509
chr1_178100148_178100166_pos_34814	0.117505
chr22_35312962_35312980_pos_308867	0.117504
chr8_106219384_106219402_pos_483365	0.117504
chr11_19812834_19812852_pos_89529	0.117503
chr22_33472518_33472536_pos_308570	0.117503
chr4_186687730_186687748_pos_375916	0.117503
chr10_3827516_3827534_pos_53052	0.117502
chr15_42057138_42057156_pos_167994	0.117502
chr3_4976317_4976335_pos_314513	0.117501
chr12_6654214_6654232_pos_113349	0.117499
chr15_36775532_36775550_pos_166061	0.117499
chr17_8557622_8557640_pos_201435	0.117499
chr3_152430888_152430906_pos_342467	0.117499
chr2_231309188_231309206_pos_281633	0.117496
chr8_93796252_93796270_pos_480464	0.117495
chr19_5927228_5927246_pos_233660	0.117492
chr18_45737218_45737236_pos_226809	0.117491
chr11_114799850_114799868_pos_104017	0.11749
chr15_74869982_74870000_pos_177288	0.117489
chr18_2848844_2848862_pos_219713	0.117489
chr3_195029190_195029208_pos_350329	0.117486
chr9_130073257_130073275_pos_509446	0.117485
chr7_139731552_139731570_pos_464118	0.117484
chr12_111757812_111757830_pos_130907	0.117483
chr2_151841540_151841558_pos_268169	0.117483
chr8_48318998_48319016_pos_476488	0.117482
chr7_112502980_112502998_pos_459317	0.117481
chr6_3801357_3801375_pos_409773	0.11748
chr11_65452995_65453013_pos_95883	0.117479
chr2_151844702_151844720_pos_268188	0.117479
chr1_36352518_36352536_pos_11324	0.117477
chr7_139734699_139734717_pos_464135	0.117477
chr3_43497481_43497499_pos_323227	0.117475
chr10_74145282_74145300_pos_68046	0.117474
chr11_44623788_44623806_pos_92277	0.117474
chr12_3036427_3036445_pos_111752	0.117474
chr3_177724432_177724450_pos_345962	0.117473
chr4_139915221_139915239_pos_367395	0.117473
chr16_27243241_27243259_pos_189089	0.117472
chr5_34740429_34740447_pos_380015	0.117471
chr1_236510124_236510142_pos_50136	0.11747
chr11_96306906_96306924_pos_101745	0.11747
chr18_10936556_10936574_pos_221630	0.117468
chr5_172107608_172107626_pos_405651	0.117468
chr7_112986962_112986980_pos_459403	0.117468
chr1_31374942_31374960_pos_9938	0.117467
chr15_92143146_92143164_pos_181873	0.117466
chr10_104260888_104260906_pos_77156	0.117463
chr11_119782238_119782256_pos_105547	0.117463
chr12_2336481_2336499_pos_111406	0.117463
chr12_5243290_5243308_pos_112863	0.117463
chr1_201512064_201512082_pos_38380	0.117462
chr6_35489469_35489487_pos_418972	0.117462
chr19_510770_510788_pos_231937	0.117461
chr5_107592716_107592734_pos_390314	0.117461
chr14_76996343_76996361_pos_159727	0.11746
chr15_85772883_85772901_pos_180243	0.11746
chr10_3073079_3073097_pos_52357	0.117459
chr1_113914473_113914491_pos_26885	0.117458
chr10_13102234_13102252_pos_55503	0.117458
chr5_36569600_36569618_pos_380103	0.117457
chr5_71925132_71925150_pos_385740	0.117457
chr3_194071324_194071342_pos_349581	0.117456
chr6_11221682_11221700_pos_411784	0.117455
chr4_142091824_142091842_pos_368124	0.117451
chr9_34343286_34343304_pos_494926	0.117451
chr17_50511877_50511895_pos_211003	0.11745
chr15_96317368_96317386_pos_182719	0.117448
chr10_71598766_71598784_pos_66927	0.117447
chr2_47192686_47192704_pos_253910	0.117447
chr7_46604654_46604672_pos_451624	0.117447
chr17_42320332_42320350_pos_208111	0.117446
chr2_159083804_159083822_pos_269040	0.117444
chr11_128472433_128472451_pos_108135	0.117443
chr13_44237440_44237458_pos_140956	0.117441
chr16_79417990_79418008_pos_195406	0.117439
chr2_27291995_27292013_pos_246690	0.117439
chr19_18415232_18415250_pos_236478	0.117438
chr2_240292919_240292937_pos_284700	0.117436
chr13_50991746_50991764_pos_142613	0.117433
chr3_141879104_141879122_pos_340784	0.117432
chr8_105633626_105633644_pos_483207	0.11743
chr6_163157576_163157594_pos_439781	0.117429
chr8_29340442_29340460_pos_473311	0.117428
chr6_21138512_21138530_pos_415892	0.117427
chr18_10936712_10936730_pos_221634	0.117426
chr22_50118829_50118847_pos_313979	0.117426
chr6_36906616_36906634_pos_419564	0.117426
chr6_105199988_105200006_pos_427073	0.117425
chr2_127953524_127953542_pos_265414	0.117423
chr6_134342300_134342318_pos_432627	0.117422
chr18_58262968_58262986_pos_229273	0.11742
chr2_158459564_158459582_pos_268679	0.11742
chr16_21034117_21034135_pos_188386	0.117419
chr8_11862823_11862841_pos_468543	0.117419
chr15_55799994_55800012_pos_169840	0.117418
chr5_82335060_82335078_pos_387948	0.117418
chr6_162538918_162538936_pos_439677	0.117417
chr11_8207738_8207756_pos_85335	0.117416
chr21_37463392_37463410_pos_300776	0.117414
chr6_132919058_132919076_pos_432305	0.117412
chr12_115325126_115325144_pos_131661	0.117411
chr20_59150078_59150096_pos_296810	0.11741
chr2_27271192_27271210_pos_246674	0.117408
chr15_29925062_29925080_pos_164945	0.117407
chr12_2076447_2076465_pos_111056	0.117406
chr20_47479804_47479822_pos_293641	0.117406
chrX_150704278_150704296_pos_519028	0.117403
chr1_226945024_226945042_pos_46333	0.117402
chr10_110834984_110835002_pos_78587	0.117402
chr9_131273140_131273158_pos_510050	0.117402
chr3_172258866_172258884_pos_345242	0.117401
chr13_37602360_37602378_pos_139141	0.117398
chr2_65329822_65329840_pos_256692	0.117397
chr12_576065_576083_pos_110272	0.117396
chr3_52005866_52005884_pos_325149	0.117396
chr6_33614057_33614075_pos_418128	0.117396
chr16_81652505_81652523_pos_195716	0.117395
chr5_171692216_171692234_pos_405452	0.117395
chr3_194550542_194550560_pos_349958	0.117394
chr11_36031126_36031144_pos_91704	0.117393
chr9_129383642_129383660_pos_509126	0.117393
chr2_17609062_17609080_pos_244775	0.117391
chr1_205301458_205301476_pos_40561	0.11739
chr14_69714175_69714193_pos_157603	0.11739
chr5_138222954_138222972_pos_395896	0.117389
chr4_47736276_47736294_pos_356966	0.117388
chr20_32984416_32984434_pos_290062	0.117386
chr11_11990470_11990488_pos_86664	0.117385
chr4_9152768_9152786_pos_352923	0.117385
chr11_73183000_73183018_pos_97956	0.117382
chr2_119744754_119744772_pos_264524	0.117382
chr3_133459773_133459791_pos_339388	0.117382
chr5_34552842_34552860_pos_379891	0.117382
chr1_67018810_67018828_pos_19744	0.11738
chr2_46564012_46564030_pos_253406	0.11738
chr3_37667512_37667530_pos_321144	0.11738
chr6_128649553_128649571_pos_431666	0.11738
chr1_165854146_165854164_pos_32281	0.117378
chr6_17972062_17972080_pos_415301	0.117378
chr20_57879936_57879954_pos_296489	0.117377
chr21_39098216_39098234_pos_301483	0.117377
chr5_95812376_95812394_pos_389361	0.117377
chr12_62684970_62684988_pos_121802	0.117375
chr7_826714_826732_pos_442327	0.117375
chr7_74459568_74459586_pos_454533	0.117374
chr9_110568000_110568018_pos_504250	0.117374
chr9_81394604_81394622_pos_498058	0.117373
chr18_36753358_36753376_pos_226347	0.117371
chr21_43702548_43702566_pos_302447	0.117371
chr13_111282472_111282490_pos_148152	0.117369
chr6_44663374_44663392_pos_422137	0.117369
chr17_27535720_27535738_pos_204999	0.117368
chr5_173472992_173473010_pos_407052	0.117368
chr3_17157994_17158012_pos_317864	0.117367
chr8_28352126_28352144_pos_472907	0.117366
chr1_98133416_98133434_pos_24784	0.117365
chr11_78955285_78955303_pos_99792	0.117365
chr2_205680144_205680162_pos_276649	0.117365
chr5_38924300_38924318_pos_380644	0.117365
chr8_94739853_94739871_pos_480785	0.117365
chr17_68378566_68378584_pos_214929	0.117364
chr4_41644462_41644480_pos_356694	0.117364
chr8_136573888_136573906_pos_489117	0.117364
chr10_10792854_10792872_pos_54492	0.117363
chr6_11218134_11218152_pos_411760	0.117362
chr4_147753169_147753187_pos_369267	0.117361
chr13_93768650_93768668_pos_145076	0.117354
chr10_97576039_97576057_pos_75005	0.117353
chr16_30767167_30767185_pos_189627	0.117352
chr10_47068736_47068754_pos_62688	0.117351
chr10_78924264_78924282_pos_69739	0.11735
chr7_74500175_74500193_pos_454611	0.117349
chrX_154736236_154736254_pos_519465	0.117349
chr10_12405366_12405384_pos_55337	0.117348
chr17_63403052_63403070_pos_213785	0.117348
chr12_3263886_3263904_pos_112227	0.117345
chr7_36183483_36183501_pos_449815	0.117345
chr14_55807364_55807382_pos_153348	0.117344
chr12_52149728_52149746_pos_120330	0.117342
chr8_117992762_117992780_pos_484165	0.117342
chr18_6543442_6543460_pos_220480	0.117341
chr3_133996526_133996544_pos_339532	0.117339
chr10_103688613_103688631_pos_76720	0.117338
chr15_40029884_40029902_pos_167121	0.117338
chr17_65584654_65584672_pos_214347	0.117338
chr15_91479256_91479274_pos_181332	0.117337
chr9_93223570_93223588_pos_500510	0.117337
chr22_35587390_35587408_pos_309009	0.117335
chr3_11635480_11635498_pos_315813	0.117335
chr2_112301428_112301446_pos_264016	0.117334
chr5_174992062_174992080_pos_407562	0.117334
chr11_112657228_112657246_pos_103098	0.117332
chr15_41020510_41020528_pos_167604	0.11733
chr5_156585582_156585600_pos_402810	0.11733
chr18_12028198_12028216_pos_221716	0.117328
chr5_173317408_173317426_pos_406933	0.117328
chr6_15516211_15516229_pos_413713	0.117328
chr3_37247044_37247062_pos_320908	0.117327
chr5_142568794_142568812_pos_397851	0.117325
chr9_98998701_98998719_pos_502053	0.117325
chr9_114233760_114233778_pos_505308	0.117323
chr5_107572475_107572493_pos_390292	0.11732
chr6_15544856_15544874_pos_413719	0.11732
chr14_92987086_92987104_pos_161768	0.117319
chr14_76941352_76941370_pos_159678	0.117316
chr2_72793764_72793782_pos_258680	0.117316
chr6_21340732_21340750_pos_415970	0.117315
chr10_3268268_3268286_pos_52545	0.117314
chr4_168504097_168504115_pos_372348	0.117314
chr10_3399326_3399344_pos_52586	0.117312
chr9_130576296_130576314_pos_509664	0.117312
chr1_180640126_180640144_pos_35305	0.117311
chr10_3810717_3810735_pos_53010	0.117311
chr2_213068976_213068994_pos_277618	0.11731
chr18_7681918_7681936_pos_220823	0.117305
chr10_28841153_28841171_pos_58746	0.117303
chr6_11344398_11344416_pos_411904	0.117298
chr17_44828284_44828302_pos_209223	0.117297
chr12_2064248_2064266_pos_111025	0.117296
chr5_169100288_169100306_pos_404748	0.117296
chr6_118769050_118769068_pos_430453	0.117296
chr3_29427868_29427886_pos_319476	0.117295
chr1_61426260_61426278_pos_18002	0.117293
chr6_16504187_16504205_pos_414282	0.117291
chr9_94813512_94813530_pos_500788	0.117291
chr2_66508588_66508606_pos_257029	0.117289
chr9_120482726_120482744_pos_505947	0.117289
chr10_70073136_70073154_pos_66297	0.117286
chr15_63375465_63375483_pos_172508	0.117286
chr2_88071716_88071734_pos_260108	0.117285
chr3_57973064_57973082_pos_326531	0.117284
chr20_327190_327208_pos_285119	0.117282
chr1_31796236_31796254_pos_10251	0.117281
chr2_239397164_239397182_pos_284461	0.11728
chr6_161011928_161011946_pos_439482	0.117278
chr13_50685631_50685649_pos_142494	0.117275
chr2_191479638_191479656_pos_274708	0.117274
chr7_132067021_132067039_pos_461783	0.117273
chr1_202505952_202505970_pos_39122	0.117272
chr8_122673759_122673777_pos_484929	0.117272
chr10_130301820_130301838_pos_83392	0.117271
chr12_122853178_122853196_pos_133376	0.117271
chr12_75722870_75722888_pos_123681	0.117269
chr19_48878094_48878112_pos_240535	0.117269
chr16_54402334_54402352_pos_190947	0.117268
chr20_24994936_24994954_pos_289027	0.117265
chr10_5555097_5555115_pos_53817	0.117263
chr20_48800516_48800534_pos_294089	0.117262
chr11_16821858_16821876_pos_88649	0.117261
chr18_70291008_70291026_pos_230743	0.117259
chr3_29525405_29525423_pos_319547	0.117259
chr10_122122772_122122790_pos_81322	0.117257
chr19_15294666_15294684_pos_235536	0.117256
chr5_176531424_176531442_pos_407876	0.117256
chr1_231936947_231936965_pos_48123	0.117255
chr2_8626858_8626876_pos_242572	0.117255
chr2_43269966_43269984_pos_252092	0.117255
chr6_52503500_52503518_pos_422954	0.117255
chr18_48939289_48939307_pos_227834	0.117254
chr13_32309636_32309654_pos_138241	0.117253
chr2_42102140_42102158_pos_251474	0.117252
chr12_124490878_124490896_pos_134144	0.117248
chr20_20089285_20089303_pos_288504	0.117248
chr6_42547456_42547474_pos_421295	0.117248
chrX_38234312_38234330_pos_514157	0.117248
chr13_80716767_80716785_pos_144922	0.117247
chrX_10109824_10109842_pos_512677	0.117247
chr8_42484768_42484786_pos_476031	0.117246
chr1_23122585_23122603_pos_7122	0.117245
chr3_174441616_174441634_pos_345555	0.117244
chr2_196586161_196586179_pos_275135	0.117242
chr10_61870724_61870742_pos_64650	0.117241
chr4_99842350_99842368_pos_362948	0.117241
chr2_159262237_159262255_pos_269304	0.11724
chr8_119269421_119269439_pos_484461	0.117239
chr18_70329286_70329304_pos_230776	0.117238
chr16_17347912_17347930_pos_187834	0.117232
chr19_48729140_48729158_pos_240469	0.117232
chr14_68459108_68459126_pos_156332	0.117231
chr17_35787182_35787200_pos_206510	0.117231
chr4_8177044_8177062_pos_352713	0.117231
chr1_7486030_7486048_pos_1556	0.11723
chr13_42525348_42525366_pos_140395	0.11723
chr20_51412372_51412390_pos_295069	0.11723
chr17_8708256_8708274_pos_201630	0.117228
chr17_57518936_57518954_pos_212097	0.117228
chr9_22157978_22157996_pos_494312	0.117228
chr7_127362580_127362598_pos_460491	0.117226
chr12_106143868_106143886_pos_128854	0.117223
chr15_62941894_62941912_pos_172099	0.117223
chr4_2913343_2913361_pos_351574	0.117222
chr4_123464764_123464782_pos_365483	0.117222
chr5_36745059_36745077_pos_380302	0.117222
chr19_30257305_30257323_pos_237153	0.117217
chr8_17783464_17783482_pos_469845	0.117216
chr15_96627186_96627204_pos_182890	0.117215
chr17_81520620_81520638_pos_218976	0.117215
chr2_240247964_240247982_pos_284627	0.117215
chr18_40437678_40437696_pos_226418	0.117214
chr3_114568736_114568754_pos_334242	0.117214
chrX_107655452_107655470_pos_517275	0.117214
chr10_33657297_33657315_pos_60918	0.117213
chr4_81315486_81315504_pos_360950	0.117213
chr7_148155290_148155308_pos_464651	0.117212
chr16_58310762_58310780_pos_192116	0.117208
chr1_30965084_30965102_pos_9872	0.117207
chr1_52368513_52368531_pos_14926	0.117206
chr5_134247592_134247610_pos_395017	0.117206
chr1_162279373_162279391_pos_31356	0.117204
chr10_42952580_42952598_pos_61824	0.117203
chr2_32647362_32647380_pos_248358	0.117203
chr9_133559052_133559070_pos_511035	0.117201
chr1_175130334_175130352_pos_34223	0.117199
chr1_231862142_231862160_pos_48034	0.117198
chr1_212981331_212981349_pos_42972	0.117196
chr5_64794508_64794526_pos_384177	0.117195
chr6_169141708_169141726_pos_441600	0.117195
chr4_7257459_7257477_pos_352137	0.117194
chr18_22217550_22217568_pos_222931	0.117192
chr5_14673053_14673071_pos_378127	0.117192
chr10_89516238_89516256_pos_72517	0.117191
chr17_76421290_76421308_pos_216749	0.117191
chr4_183849120_183849138_pos_374340	0.11719
chr6_122128542_122128560_pos_430930	0.117189
chr8_61712766_61712784_pos_478238	0.117189
chr11_45089298_45089316_pos_92713	0.117188
chr12_42673678_42673696_pos_117774	0.117188
chr2_31322696_31322714_pos_248286	0.117187
chr17_40064396_40064414_pos_207292	0.117186
chr22_32482939_32482957_pos_308073	0.117186
chr2_11830367_11830385_pos_243722	0.117182
chr10_121995134_121995152_pos_81189	0.117181
chr13_33722084_33722102_pos_138747	0.117181
chr9_122134852_122134870_pos_506801	0.117181
chr8_8530720_8530738_pos_466849	0.11718
chrX_52983439_52983457_pos_515729	0.11718
chr6_27127232_27127250_pos_417265	0.117179
chr1_1873444_1873462_pos_218	0.117178
chr20_33531685_33531703_pos_290138	0.117178
chr6_21406498_21406516_pos_416019	0.117178
chr1_185325568_185325586_pos_36992	0.117177
chr1_56798159_56798177_pos_16491	0.117176
chr10_102409471_102409489_pos_76058	0.117176
chr6_15551913_15551931_pos_413722	0.117176
chr11_19207488_19207506_pos_89204	0.117175
chr5_139652098_139652116_pos_396585	0.117175
chr1_224252010_224252028_pos_45523	0.117174
chr8_17158666_17158684_pos_469457	0.117173
chr6_111846969_111846987_pos_428989	0.117172
chr8_93121100_93121118_pos_480397	0.117171
chr22_17380666_17380684_pos_303778	0.11717
chr15_99306164_99306182_pos_183705	0.117167
chr2_205025214_205025232_pos_276565	0.117167
chr14_61110478_61110496_pos_154411	0.117164
chr18_58624203_58624221_pos_229610	0.117162
chr3_38721582_38721600_pos_321848	0.117161
chr11_118820582_118820600_pos_105176	0.117159
chr11_128893808_128893826_pos_108520	0.117159
chr12_52025990_52026008_pos_120241	0.117159
chr15_99669458_99669476_pos_184045	0.117159
chrX_129932214_129932232_pos_518134	0.117159
chr10_69507970_69507988_pos_66082	0.117157
chr21_16376976_16376994_pos_298088	0.117157
chr1_68230882_68230900_pos_20317	0.117156
chr10_29646220_29646238_pos_59212	0.117156
chr4_138596226_138596244_pos_366910	0.117156
chr12_571506_571524_pos_110261	0.117155
chr5_36875094_36875112_pos_380315	0.117155
chr8_102804731_102804749_pos_482767	0.117154
chr14_90657892_90657910_pos_161104	0.117153
chr6_137699246_137699264_pos_433436	0.117153
chr16_54890044_54890062_pos_191136	0.117151
chr3_128485210_128485228_pos_338220	0.117151
chr1_59394136_59394154_pos_17049	0.11715
chr2_42928218_42928236_pos_251700	0.117149
chr22_42990285_42990303_pos_312390	0.117147
chr21_38985244_38985262_pos_301333	0.117145
chr5_32095420_32095438_pos_379415	0.117141
chr10_32137154_32137172_pos_60338	0.117139
chr16_70726454_70726472_pos_193988	0.117139
chr3_159824535_159824553_pos_343436	0.117139
chr1_54403904_54403922_pos_15483	0.117138
chr11_12814501_12814519_pos_87657	0.117137
chr13_106473248_106473266_pos_146548	0.117137
chr7_121002900_121002918_pos_460137	0.117137
chr1_21915646_21915664_pos_6790	0.117135
chr11_830470_830488_pos_84037	0.117135
chr16_29595616_29595634_pos_189497	0.117134
chr3_186236732_186236750_pos_347434	0.117134
chr5_150143204_150143222_pos_400918	0.117133
chr9_96017188_96017206_pos_501412	0.117133
chr10_28840198_28840216_pos_58739	0.117132
chr17_31549300_31549318_pos_205952	0.117132
chr2_71241122_71241140_pos_258124	0.117132
chr10_95246706_95246724_pos_74018	0.117131
chr2_46091140_46091158_pos_252904	0.117129
chr3_124772110_124772128_pos_336704	0.117127
chr15_67915865_67915883_pos_174329	0.117124
chr18_55275704_55275722_pos_228515	0.117124
chr3_49178756_49178774_pos_324591	0.117124
chr10_6239360_6239378_pos_54110	0.117123
chr7_36945696_36945714_pos_450031	0.117123
chr18_63075050_63075068_pos_230415	0.117121
chr12_96215365_96215383_pos_127260	0.11712
chr5_111681198_111681216_pos_390784	0.11712
chr12_65563034_65563052_pos_122463	0.117118
chr20_48296428_48296446_pos_293895	0.117118
chr8_105336990_105337008_pos_483116	0.117118
chr16_10619724_10619742_pos_186605	0.117114
chr2_235666146_235666164_pos_282597	0.117113
chr11_79244362_79244380_pos_99901	0.117112
chr1_202352004_202352022_pos_39010	0.117111
chr10_16950972_16950990_pos_56466	0.117111
chr13_49098396_49098414_pos_141952	0.11711
chr13_48222876_48222894_pos_141684	0.117109
chr17_44627472_44627490_pos_209083	0.117109
chr5_107549712_107549730_pos_390215	0.117109
chr17_43755460_43755478_pos_208670	0.117105
chr7_134786892_134786910_pos_462556	0.117104
chr1_15028150_15028168_pos_4787	0.117103
chr11_123233436_123233454_pos_106804	0.117102
chr1_226568390_226568408_pos_46052	0.117101
chr2_96823082_96823100_pos_260595	0.1171
chr2_45929559_45929577_pos_252793	0.117099
chr2_144430608_144430626_pos_267214	0.117099
chr5_145753142_145753160_pos_398913	0.117099
chr9_92484727_92484745_pos_500171	0.117099
chr5_174355708_174355726_pos_407515	0.117098
chr3_38528635_38528653_pos_321648	0.117097
chr17_32516768_32516786_pos_206161	0.117095
chr17_879658_879676_pos_198767	0.117094
chr16_85626906_85626924_pos_197072	0.117092
chr18_51480652_51480670_pos_228355	0.117092
chr2_43538252_43538270_pos_252385	0.117092
chr6_19033060_19033078_pos_415469	0.117092
chr6_150766690_150766708_pos_436917	0.117092
chr4_148202714_148202732_pos_369623	0.117091
chr4_156962604_156962622_pos_371289	0.117091
chr11_128610976_128610994_pos_108369	0.117089
chr13_113821372_113821390_pos_148794	0.117089
chr17_10042900_10042918_pos_201989	0.117089
chr4_145934016_145934034_pos_368848	0.117089
chrX_50177348_50177366_pos_515673	0.117089
chr4_147816948_147816966_pos_369373	0.117088
chr5_66848840_66848858_pos_384695	0.117088
chr1_72284726_72284744_pos_20450	0.117087
chr20_58134976_58134994_pos_296586	0.117087
chr10_91023172_91023190_pos_72899	0.117086
chr2_9577189_9577207_pos_243072	0.117084
chr14_58535194_58535212_pos_153566	0.117082
chr3_44845942_44845960_pos_323418	0.117082
chr1_9442676_9442694_pos_2854	0.117081
chr4_139028352_139028370_pos_367019	0.117081
chr12_120087012_120087030_pos_132529	0.11708
chr1_63920898_63920916_pos_18685	0.117078
chr18_13221911_13221929_pos_222017	0.117078
chr1_3195514_3195532_pos_723	0.117076
chr2_74383556_74383574_pos_258972	0.117075
chr8_39039596_39039614_pos_475239	0.117075
chr1_185667792_185667810_pos_37132	0.117074
chr13_103187752_103187770_pos_146452	0.117073
chr13_44397312_44397330_pos_141153	0.117071
chr16_4261794_4261812_pos_185796	0.117071
chr12_46555684_46555702_pos_118753	0.11707
chr18_13137620_13137638_pos_221992	0.11707
chr6_158044682_158044700_pos_438710	0.11707
chr8_132300048_132300066_pos_488106	0.11707
chr11_119974925_119974943_pos_105655	0.117069
chr4_30723914_30723932_pos_355363	0.117069
chr12_109133040_109133058_pos_129775	0.117068
chr6_156563890_156563908_pos_438004	0.117068
chr1_208169208_208169226_pos_41743	0.117067
chr10_21505908_21505926_pos_57542	0.117067
chr15_80736766_80736784_pos_178677	0.117066
chr5_156396844_156396862_pos_402747	0.117066
chr8_38442756_38442774_pos_474802	0.117066
chr1_67736242_67736260_pos_20021	0.117064
chr18_48901972_48901990_pos_227700	0.117064
chr7_152459662_152459680_pos_465689	0.117061
chr8_11615254_11615272_pos_467905	0.117061
chr20_53737024_53737042_pos_295603	0.11706
chr1_206723931_206723949_pos_41316	0.117058
chr10_15461998_15462016_pos_56213	0.117057
chr15_64691074_64691092_pos_172890	0.117057
chr5_81755473_81755491_pos_387804	0.117056
chr19_15195388_15195406_pos_235465	0.117054
chr3_45525874_45525892_pos_323560	0.117054
chr9_128250438_128250456_pos_508775	0.117054
chr21_16330598_16330616_pos_298081	0.117053
chr11_122781560_122781578_pos_106715	0.117052
chr22_19983790_19983808_pos_304610	0.117052
chr13_50078640_50078658_pos_142162	0.117051
chr13_106100538_106100556_pos_146492	0.117051
chr6_131281652_131281670_pos_432119	0.11705
chr8_102583624_102583642_pos_482580	0.11705
chr8_103244578_103244596_pos_482911	0.11705
chr21_39023664_39023682_pos_301402	0.117048
chr11_73158463_73158481_pos_97901	0.117047
chr13_103017764_103017782_pos_146434	0.117047
chr3_64816642_64816660_pos_327848	0.117047
chr2_11698457_11698475_pos_243673	0.117046
chr3_170751939_170751957_pos_344380	0.117046
chr1_95022148_95022166_pos_24631	0.117045
chr1_208150002_208150020_pos_41705	0.117044
chr17_4270912_4270930_pos_200632	0.117043
chr9_97529368_97529386_pos_501726	0.117043
chr12_90291578_90291596_pos_125148	0.117042
chr9_94675692_94675710_pos_500713	0.117042
chr14_51478396_51478414_pos_151878	0.117041
chr5_17056514_17056532_pos_378999	0.117039
chr11_76307619_76307637_pos_99047	0.117037
chr15_101444089_101444107_pos_184675	0.117034
chr7_69934684_69934702_pos_453833	0.117034
chr5_115500670_115500688_pos_391689	0.117033
chr5_78269529_78269547_pos_386911	0.117031
chr14_99601518_99601536_pos_162556	0.11703
chr15_95880148_95880166_pos_182658	0.11703
chr10_113385977_113385995_pos_79178	0.117029
chr2_64770030_64770048_pos_256445	0.117027
chr9_126145078_126145096_pos_507702	0.117024
chr6_150452984_150453002_pos_436701	0.117023
chr14_31090824_31090842_pos_150066	0.117022
chr4_56704719_56704737_pos_358722	0.117022
chr6_125835440_125835458_pos_431521	0.117022
chr11_10682554_10682572_pos_86106	0.117019
chr2_105576642_105576660_pos_262801	0.117019
chr12_75781996_75782014_pos_123712	0.117017
chr1_203661811_203661829_pos_39955	0.117015
chr9_97803740_97803758_pos_501852	0.117015
chr11_134176555_134176573_pos_109973	0.117014
chrX_39905772_39905790_pos_514568	0.117014
chr13_44382691_44382709_pos_141102	0.117013
chr10_109934386_109934404_pos_77476	0.117011
chr14_90969560_90969578_pos_161279	0.117011
chr6_6739082_6739100_pos_410649	0.11701
chr15_68619135_68619153_pos_174806	0.117009
chr5_36696166_36696184_pos_380247	0.117009
chr5_144202268_144202286_pos_398883	0.117006
chr6_20875615_20875633_pos_415805	0.117006
chr14_90275249_90275267_pos_160894	0.117005
chr11_117723981_117723999_pos_104770	0.117001
chr3_197808486_197808504_pos_351115	0.117001
chr8_18074404_18074422_pos_469926	0.117001
chr13_110405728_110405746_pos_147752	0.116999
chr7_7762770_7762788_pos_444438	0.116999
chr9_125545158_125545176_pos_507576	0.116999
chr2_134360876_134360894_pos_266479	0.116998
chr9_18922030_18922048_pos_493954	0.116998
chr14_105294478_105294496_pos_164200	0.116997
chr17_3986778_3986796_pos_200513	0.116997
chr14_99752890_99752908_pos_162643	0.116996
chr3_12727630_12727648_pos_316176	0.116995
chr9_751800_751818_pos_490968	0.116994
chr3_64554742_64554760_pos_327675	0.116993
chr2_176461770_176461788_pos_272431	0.116992
chr20_41148112_41148130_pos_292225	0.116992
chr3_186949340_186949358_pos_347678	0.116991
chr2_18525992_18526010_pos_244989	0.11699
chr12_47097528_47097546_pos_118913	0.116989
chr12_120262722_120262740_pos_132662	0.116989
chr7_35792770_35792788_pos_449688	0.116989
chr3_56790776_56790794_pos_326132	0.116988
chr1_245292166_245292184_pos_51407	0.116987
chr19_43765166_43765184_pos_239073	0.116987
chr3_27486106_27486124_pos_319117	0.116987
chr11_3170178_3170196_pos_84845	0.116985
chr3_113098374_113098392_pos_333922	0.116985
chr8_141399357_141399375_pos_490054	0.116985
chr2_190791847_190791865_pos_274425	0.116984
chr12_108665070_108665088_pos_129395	0.116982
chr16_66359902_66359920_pos_192726	0.116982
chr5_133977450_133977468_pos_394890	0.11698
chr14_90558714_90558732_pos_161014	0.116979
chr4_128358860_128358878_pos_366418	0.116979
chr1_201360912_201360930_pos_38166	0.116976
chr10_44679488_44679506_pos_62303	0.116974
chr17_7488934_7488952_pos_201137	0.116974
chr6_38114344_38114362_pos_420218	0.116974
chr7_50653362_50653380_pos_452734	0.116974
chr16_68067988_68068006_pos_193303	0.116973
chr4_99658068_99658086_pos_362867	0.116973
chr14_72801642_72801660_pos_158176	0.116972
chr22_41411786_41411804_pos_311604	0.116971
chr5_42995096_42995114_pos_381309	0.116971
chr10_119416474_119416492_pos_80801	0.11697
chr4_53890332_53890350_pos_358093	0.11697
chr17_43417559_43417577_pos_208471	0.116969
chr6_56713566_56713584_pos_424031	0.116969
chr12_93776774_93776792_pos_126300	0.116968
chr19_57664548_57664566_pos_241499	0.116968
chr1_41432887_41432905_pos_12456	0.116967
chr14_64572821_64572839_pos_155391	0.116967
chr17_57478754_57478772_pos_212038	0.116966
chr17_3003052_3003070_pos_200240	0.116965
chr17_41773354_41773372_pos_207878	0.116965
chr12_122842116_122842134_pos_133365	0.116964
chr10_13890644_13890662_pos_55789	0.116961
chr10_79439972_79439990_pos_70672	0.116961
chr5_90055944_90055962_pos_388861	0.116961
chr15_99135743_99135761_pos_183582	0.11696
chr7_27136502_27136520_pos_447168	0.116957
chrX_123803504_123803522_pos_517973	0.116956
chr11_12167246_12167264_pos_86969	0.116955
chr13_77994368_77994386_pos_144407	0.116955
chr2_114662264_114662282_pos_264235	0.116954
chr5_76801746_76801764_pos_386748	0.116954
chr2_237315934_237315952_pos_283238	0.116953
chr11_74325923_74325941_pos_98305	0.116952
chr7_95629377_95629395_pos_456785	0.116952
chr11_96154593_96154611_pos_101513	0.116951
chr20_5182223_5182241_pos_286197	0.116949
chr5_149386495_149386513_pos_400102	0.116949
chr14_49982590_49982608_pos_151437	0.116948
chr17_70185018_70185036_pos_215452	0.116947
chr8_26082152_26082170_pos_472220	0.116947
chr11_12005649_12005667_pos_86700	0.116945
chr2_43344352_43344370_pos_252234	0.116945
chr2_69306532_69306550_pos_257772	0.116945
chr6_138864590_138864608_pos_433896	0.116945
chr15_57312924_57312942_pos_170020	0.116944
chr9_131240319_131240337_pos_510010	0.116943
chr18_36464664_36464682_pos_226121	0.11694
chr17_77217912_77217930_pos_217155	0.116939
chr1_170729952_170729970_pos_33500	0.116938
chr11_12733334_12733352_pos_87564	0.116938
chrX_48711674_48711692_pos_515572	0.116938
chr4_57077847_57077865_pos_358850	0.116937
chr2_207143732_207143750_pos_277029	0.116935
chr12_5247342_5247360_pos_112881	0.116932
chr2_70260590_70260608_pos_258085	0.116931
chr3_73529872_73529890_pos_331056	0.116931
chr9_70049921_70049939_pos_496945	0.116931
chr1_161013960_161013978_pos_31073	0.11693
chr1_214349948_214349966_pos_43462	0.116929
chr19_34274755_34274773_pos_237515	0.116928
chr2_37873499_37873517_pos_249984	0.116928
chr2_132392428_132392446_pos_265870	0.116928
chr8_133193126_133193144_pos_488446	0.116928
chr1_115539104_115539122_pos_27261	0.116927
chr1_181128984_181129002_pos_35384	0.116927
chr16_75311672_75311690_pos_194895	0.116927
chr10_11014630_11014648_pos_54699	0.116926
chr11_17504766_17504784_pos_88965	0.116926
chr2_226789589_226789607_pos_281030	0.116926
chr3_65181344_65181362_pos_328093	0.116926
chr4_183335636_183335654_pos_374185	0.116926
chr6_154602898_154602916_pos_437707	0.116926
chr1_208232222_208232240_pos_41885	0.116924
chr3_171646872_171646890_pos_344771	0.116924
chr11_2883352_2883370_pos_84702	0.116922
chr14_104094884_104094902_pos_163812	0.116922
chr5_131253250_131253268_pos_394449	0.116922
chr1_46637561_46637579_pos_14170	0.116921
chr2_112301054_112301072_pos_264008	0.11692
chr8_61078262_61078280_pos_478147	0.11692
chr17_20091639_20091657_pos_204570	0.116919
chr10_102799926_102799944_pos_76439	0.116918
chr15_75532544_75532562_pos_177430	0.116918
chr16_88464848_88464866_pos_198030	0.116917
chr15_77259849_77259867_pos_177766	0.116916
chr4_47451784_47451802_pos_356887	0.116916
chr4_52869880_52869898_pos_357654	0.116916
chr17_4721694_4721712_pos_200831	0.116915
chr5_168023510_168023528_pos_404327	0.116915
chr7_5524373_5524391_pos_443775	0.116915
chrX_19568694_19568712_pos_513499	0.116915
chr10_33203028_33203046_pos_60602	0.116914
chr20_35049630_35049648_pos_290574	0.116914
chr4_159298768_159298786_pos_372017	0.116914
chr11_117625608_117625626_pos_104699	0.116913
chr3_194273358_194273376_pos_349793	0.116912
chr1_117674672_117674690_pos_28077	0.116911
chr15_91875512_91875530_pos_181497	0.116911
chr16_3713812_3713830_pos_185377	0.116908
chr17_30731834_30731852_pos_205850	0.116907
chr21_42263142_42263160_pos_302166	0.116907
chr10_119405378_119405396_pos_80745	0.116906
chr2_38406886_38406904_pos_250096	0.116906
chr8_105775272_105775290_pos_483326	0.116906
chr13_35471520_35471538_pos_138872	0.116905
chr3_48426533_48426551_pos_324420	0.116905
chr3_178182632_178182650_pos_346164	0.116905
chr4_10174062_10174080_pos_353112	0.116903
chr1_236531937_236531955_pos_50144	0.116902
chr15_70976962_70976980_pos_175699	0.116902
chr4_24000294_24000312_pos_354549	0.116901
chr12_104628164_104628182_pos_128051	0.1169
chr7_25620008_25620026_pos_446786	0.1169
chr8_38805483_38805501_pos_474999	0.1169
chr12_121996742_121996760_pos_133189	0.116897
chr17_44921418_44921436_pos_209269	0.116897
chr1_156524866_156524884_pos_30425	0.116895
chr9_94941668_94941686_pos_500991	0.116895
chr12_4271346_4271364_pos_112586	0.116894
chr9_122131464_122131482_pos_506794	0.116893
chr11_11444800_11444818_pos_86341	0.116892
chr1_230105060_230105078_pos_47148	0.116891
chr7_44257666_44257684_pos_451124	0.116891
chr6_113496234_113496252_pos_429387	0.11689
chr10_11193290_11193308_pos_54973	0.116889
chr15_66603830_66603848_pos_173478	0.116889
chr14_68404036_68404054_pos_156305	0.116886
chr8_42196639_42196657_pos_475893	0.116886
chr6_5214052_5214070_pos_410271	0.116883
chr17_82809798_82809816_pos_219366	0.116882
chr5_41194072_41194090_pos_380940	0.116882
chr5_72326041_72326059_pos_385944	0.116882
chr1_202584574_202584592_pos_39186	0.11688
chr10_60300150_60300168_pos_64277	0.11688
chrX_23845479_23845497_pos_513795	0.116878
chr3_61589350_61589368_pos_327013	0.116877
chr7_129831637_129831655_pos_460936	0.116876
chr15_57823986_57824004_pos_170603	0.116875
chr11_47573494_47573512_pos_93700	0.116874
chr4_7805125_7805143_pos_352275	0.116874
chr6_11219268_11219286_pos_411772	0.116874
chr20_6708908_6708926_pos_286437	0.116873
chr4_159445780_159445798_pos_372115	0.116873
chr3_129673278_129673296_pos_338947	0.11687
chr13_110298866_110298884_pos_147496	0.116869
chr2_118050582_118050600_pos_264246	0.116868
chr1_93722392_93722410_pos_23850	0.116867
chr11_128342636_128342654_pos_107971	0.116866
chr17_75750048_75750066_pos_216484	0.116866
chr3_14237708_14237726_pos_316750	0.116866
chr17_17994485_17994503_pos_204130	0.116865
chr8_141022212_141022230_pos_489706	0.116865
chr3_114379513_114379531_pos_334143	0.116863
chr3_141238028_141238046_pos_340454	0.116863
chr17_30519808_30519826_pos_205834	0.116862
chr20_44549238_44549256_pos_292869	0.116861
chr19_45104048_45104066_pos_239335	0.11686
chr22_25554455_25554473_pos_306054	0.116858
chr14_61517332_61517350_pos_154776	0.116857
chr12_1205220_1205238_pos_110531	0.116856
chr4_23886122_23886140_pos_354436	0.116856
chr17_30519856_30519874_pos_205835	0.116853
chr2_36492530_36492548_pos_249318	0.116852
chr1_225484280_225484298_pos_45634	0.116851
chr3_73446640_73446658_pos_330952	0.116851
chr10_121824170_121824188_pos_81173	0.11685
chr15_73376262_73376280_pos_176577	0.116848
chr8_80300090_80300108_pos_479390	0.116847
chr20_50440992_50441010_pos_294811	0.116846
chr15_47839562_47839580_pos_168763	0.116844
chr17_632654_632672_pos_198628	0.116843
chr20_1935756_1935774_pos_285498	0.116843
chr12_108798920_108798938_pos_129564	0.116842
chr3_61725856_61725874_pos_327092	0.116842
chr1_236896262_236896280_pos_50437	0.116841
chr2_226031192_226031210_pos_280825	0.116841
chr11_115268862_115268880_pos_104155	0.11684
chr9_94873465_94873483_pos_500878	0.11684
chr11_61834126_61834144_pos_94762	0.116838
chr18_64982864_64982882_pos_230622	0.116836
chr6_112259190_112259208_pos_429198	0.116836
chr10_102313582_102313600_pos_76022	0.116834
chr15_99212609_99212627_pos_183665	0.116832
chr3_171836822_171836840_pos_344931	0.116832
chr3_184563500_184563518_pos_346792	0.116832
chr20_25039876_25039894_pos_289072	0.116831
chr8_33563364_33563382_pos_474190	0.116831
chr11_121655979_121655997_pos_106048	0.116826
chr17_3927944_3927962_pos_200474	0.116825
chr20_10508914_10508932_pos_286988	0.116824
chr20_51749816_51749834_pos_295282	0.116824
chr3_169353998_169354016_pos_344023	0.116823
chr13_32134927_32134945_pos_138047	0.116822
chr14_63437672_63437690_pos_155104	0.116822
chr1_212668062_212668080_pos_42926	0.116819
chr19_13091590_13091608_pos_235075	0.116819
chr17_27552576_27552594_pos_205004	0.116817
chr1_234778166_234778184_pos_49541	0.116816
chr15_101685980_101685998_pos_184757	0.116816
chr8_123022514_123022532_pos_485203	0.116816
chr9_91900474_91900492_pos_500032	0.116816
chr14_54768210_54768228_pos_152953	0.116815
chr5_173327175_173327193_pos_406969	0.116815
chr10_33808209_33808227_pos_60995	0.116814
chr17_29149013_29149031_pos_205348	0.116813
chr3_60743109_60743127_pos_326978	0.116813
chr15_36884384_36884402_pos_166170	0.116812
chr3_16850076_16850094_pos_317642	0.116812
chr1_10671822_10671840_pos_3327	0.116811
chr3_152430846_152430864_pos_342466	0.116811
chr20_62783166_62783184_pos_297456	0.11681
chr2_216692086_216692104_pos_278192	0.116809
chr6_140050490_140050508_pos_434577	0.116808
chr20_53652362_53652380_pos_295525	0.116806
chr9_13688948_13688966_pos_492450	0.116804
chr13_114129194_114129212_pos_148982	0.116803
chr2_173027548_173027566_pos_271714	0.116801
chr5_1838406_1838424_pos_376596	0.116795
chr1_116648300_116648318_pos_27754	0.116794
chr10_24415960_24415978_pos_58214	0.116793
chr12_85616265_85616283_pos_124693	0.116792
chr10_73819566_73819584_pos_67812	0.116789
chr14_52076480_52076498_pos_152205	0.116789
chr8_47511050_47511068_pos_476224	0.116788
chr1_203200559_203200577_pos_39442	0.116783
chr7_17276194_17276212_pos_445282	0.116783
chr6_31559304_31559322_pos_417870	0.116781
chr12_70002856_70002874_pos_123463	0.11678
chr20_8646174_8646192_pos_286589	0.11678
chr9_134323918_134323936_pos_511323	0.11678
chr10_89275426_89275444_pos_72272	0.116779
chr3_14234110_14234128_pos_316714	0.116779
chr20_48586182_48586200_pos_293932	0.116778
chr10_3073018_3073036_pos_52355	0.116776
chr12_47377772_47377790_pos_118967	0.116776
chr17_73317904_73317922_pos_215796	0.116775
chr1_23920973_23920991_pos_7445	0.116774
chr17_12681242_12681260_pos_202455	0.116774
chrX_10049606_10049624_pos_512650	0.116774
chr3_57036814_57036832_pos_326296	0.116773
chr3_73600705_73600723_pos_331146	0.116771
chr8_18854447_18854465_pos_470255	0.116771
chr2_159036150_159036168_pos_268961	0.116768
chr6_20440460_20440478_pos_415737	0.116768
chr8_102023298_102023316_pos_482431	0.116768
chr18_57699080_57699098_pos_229014	0.116765
chr10_49053374_49053392_pos_62939	0.116763
chr13_109241278_109241296_pos_146936	0.116763
chr17_63040684_63040702_pos_213706	0.116762
chr17_77204690_77204708_pos_217107	0.11676
chr2_191854406_191854424_pos_274766	0.11676
chr3_30188968_30188986_pos_319710	0.116759
chr1_52703282_52703300_pos_14967	0.116758
chr7_47991696_47991714_pos_452401	0.116758
chr17_33038850_33038868_pos_206196	0.116757
chr5_42950060_42950078_pos_381275	0.116757
chr4_112678030_112678048_pos_363952	0.116756
chr12_114186680_114186698_pos_131200	0.116755
chr11_91982330_91982348_pos_100870	0.116753
chr16_30903809_30903827_pos_189682	0.116753
chr12_46557094_46557112_pos_118762	0.116751
chr18_55870430_55870448_pos_228722	0.116751
chr2_230130926_230130944_pos_281445	0.11675
chr22_26645395_26645413_pos_306262	0.11675
chr9_137666566_137666584_pos_512326	0.116748
chr10_78450680_78450698_pos_69452	0.116742
chr19_16442526_16442544_pos_235942	0.116742
chr20_48694702_48694720_pos_294015	0.116742
chr1_147740620_147740638_pos_28766	0.116741
chr11_11845160_11845178_pos_86519	0.116741
chr13_43195734_43195752_pos_140526	0.116741
chr5_166962546_166962564_pos_404205	0.11674
chr1_112983476_112983494_pos_26690	0.116739
chr16_17382722_17382740_pos_187873	0.116738
chr7_116489938_116489956_pos_459765	0.116738
chr14_23773898_23773916_pos_149597	0.116737
chr20_25250586_25250604_pos_289231	0.116737
chr20_57128552_57128570_pos_295920	0.116736
chr8_117920696_117920714_pos_484089	0.116736
chr5_16667208_16667226_pos_378930	0.116735
chr7_73997302_73997320_pos_454410	0.116735
chr9_91419396_91419414_pos_499848	0.116735
chr1_47533291_47533309_pos_14284	0.116734
chr1_68230642_68230660_pos_20311	0.116734
chr13_80478106_80478124_pos_144895	0.116733
chr8_66507478_66507496_pos_478532	0.116732
chr10_71143926_71143944_pos_66711	0.116731
chr13_112713761_112713779_pos_148255	0.116731
chr1_38292341_38292359_pos_11479	0.11673
chr12_6792706_6792724_pos_113393	0.11673
chr13_110239634_110239652_pos_147391	0.11673
chr4_2867958_2867976_pos_351556	0.11673
chr7_25028664_25028682_pos_446661	0.11673
chr2_217361676_217361694_pos_278586	0.116729
chr2_10370072_10370090_pos_243300	0.116726
chr3_184611644_184611662_pos_346890	0.116726
chr4_26325380_26325398_pos_355133	0.116726
chr3_152335418_152335436_pos_342391	0.116724
chr4_184746062_184746080_pos_374741	0.116724
chr4_152957552_152957570_pos_370593	0.116721
chr9_18347636_18347654_pos_493695	0.11672
chr5_116492982_116493000_pos_391920	0.116719
chr5_136020020_136020038_pos_395388	0.116717
chr17_55527830_55527848_pos_211501	0.116715
chr7_37421905_37421923_pos_450208	0.116715
chr2_196567327_196567345_pos_275128	0.116714
chr12_108289590_108289608_pos_129236	0.116713
chr7_2388084_2388102_pos_442841	0.116713
chr15_66846214_66846232_pos_173809	0.116712
chr20_10863876_10863894_pos_287209	0.116712
chr2_237594770_237594788_pos_283436	0.116711
chr21_39472885_39472903_pos_301603	0.116711
chr6_158632424_158632442_pos_438829	0.116711
chr9_69212298_69212316_pos_496691	0.11671
chr11_76753100_76753118_pos_99273	0.116709
chr3_161081822_161081840_pos_343638	0.116708
chr7_143900432_143900450_pos_464579	0.116708
chr17_8611855_8611873_pos_201480	0.116707
chr13_109791385_109791403_pos_147131	0.116705
chr3_129723750_129723768_pos_338960	0.116705
chr2_174779778_174779796_pos_272223	0.116704
chr22_32852110_32852128_pos_308377	0.116704
chr6_16472444_16472462_pos_414244	0.116703
chr18_58224120_58224138_pos_229224	0.116702
chr10_80110380_80110398_pos_70743	0.116701
chr19_18311834_18311852_pos_236433	0.116701
chr19_38678922_38678940_pos_238124	0.116701
chr3_56911487_56911505_pos_326187	0.116701
chr17_336200_336218_pos_198504	0.1167
chr17_2087176_2087194_pos_199751	0.1167
chr21_28256578_28256596_pos_298796	0.1167
chr1_16139028_16139046_pos_5344	0.116699
chr6_14075514_14075532_pos_413117	0.116699
chr20_1933738_1933756_pos_285474	0.116698
chr10_5467546_5467564_pos_53766	0.116697
chr4_140094252_140094270_pos_367546	0.116697
chr7_71286592_71286610_pos_454155	0.116697
chr2_100604301_100604319_pos_261381	0.116696
chr10_3623800_3623818_pos_52787	0.116695
chr11_44453459_44453477_pos_92199	0.116695
chr5_173319386_173319404_pos_406943	0.116694
chr16_68994049_68994067_pos_193462	0.116693
chr21_44083624_44083642_pos_302586	0.116693
chr14_60303582_60303600_pos_154298	0.116691
chr6_41061396_41061414_pos_420686	0.11669
chr12_3996256_3996274_pos_112479	0.116689
chr12_116025016_116025034_pos_131818	0.116689
chr13_20940020_20940038_pos_135399	0.116687
chr18_13280601_13280619_pos_222128	0.116687
chr21_43197323_43197341_pos_302309	0.116687
chr6_6811527_6811545_pos_410737	0.116687
chr14_90612954_90612972_pos_161059	0.116686
chr17_43360974_43360992_pos_208406	0.116686
chr5_59363143_59363161_pos_383777	0.116686
chr21_14868967_14868985_pos_297823	0.116684
chr9_5499474_5499492_pos_491686	0.116684
chr10_110673994_110674012_pos_78306	0.116683
chr4_52647674_52647692_pos_357536	0.116682
chr13_109684974_109684992_pos_147054	0.116681
chr1_7554829_7554847_pos_1620	0.11668
chr2_54428560_54428578_pos_254456	0.116676
chr8_48755986_48756004_pos_476827	0.116675
chr20_13147377_13147395_pos_287441	0.116674
chr4_87540688_87540706_pos_361871	0.116674
chr2_160157857_160157875_pos_269452	0.116669
chr4_41509514_41509532_pos_356601	0.116668
chr8_80697936_80697954_pos_479548	0.116668
chr14_61524984_61525002_pos_154793	0.116667
chr2_238226040_238226058_pos_284008	0.116667
chr5_157612091_157612109_pos_403233	0.116666
chrX_50619618_50619636_pos_515687	0.116666
chr19_42366910_42366928_pos_238968	0.116665
chr22_42921494_42921512_pos_312331	0.116665
chr22_41491066_41491084_pos_311638	0.116662
chr7_92695386_92695404_pos_456288	0.116662
chr1_230866775_230866793_pos_47671	0.11666
chr10_110809695_110809713_pos_78534	0.11666
chr2_37827531_37827549_pos_249883	0.11666
chr4_185862540_185862558_pos_375645	0.11666
chr5_142678666_142678684_pos_397943	0.11666
chr2_205835012_205835030_pos_276822	0.116659
chr8_66450722_66450740_pos_478490	0.116659
chr20_53736624_53736642_pos_295599	0.116658
chr1_3423004_3423022_pos_969	0.116655
chr10_122117700_122117718_pos_81303	0.116655
chr8_11631812_11631830_pos_467944	0.116655
chr22_33910180_33910198_pos_308826	0.116654
chr12_93824820_93824838_pos_126433	0.116653
chr4_6325398_6325416_pos_351937	0.116648
chr5_136071128_136071146_pos_395443	0.116648
chr5_138611812_138611830_pos_396038	0.116648
chr17_57092414_57092432_pos_211757	0.116646
chr10_113657102_113657120_pos_79297	0.116645
chr5_82359978_82359996_pos_388068	0.116645
chr1_42180230_42180248_pos_12958	0.116643
chr7_43648364_43648382_pos_450906	0.116643
chr13_28964208_28964226_pos_136919	0.116642
chr2_17635145_17635163_pos_244802	0.116642
chr7_116542035_116542053_pos_459824	0.116642
chr3_185933229_185933247_pos_347324	0.11664
chr4_124566296_124566314_pos_366064	0.11664
chr3_129014419_129014437_pos_338461	0.116639
chrX_69071094_69071112_pos_516497	0.116639
chr6_57178165_57178183_pos_424219	0.116638
chr11_10490706_10490724_pos_85986	0.116637
chr3_64267916_64267934_pos_327624	0.116637
chr6_165704168_165704186_pos_440900	0.116637
chr10_71976122_71976140_pos_67139	0.116636
chr10_121709922_121709940_pos_81164	0.116636
chr7_131592148_131592166_pos_461633	0.116636
chr2_219511894_219511912_pos_279689	0.116635
chr15_71329294_71329312_pos_175987	0.116634
chr1_56396692_56396710_pos_16219	0.116633
chr10_102661266_102661284_pos_76235	0.116633
chr2_189549530_189549548_pos_274066	0.116633
chr6_21479110_21479128_pos_416038	0.116633
chr4_147830316_147830334_pos_369406	0.116632
chr8_132991602_132991620_pos_488281	0.116628
chr9_113620837_113620855_pos_505028	0.116627
chr15_57393288_57393306_pos_170113	0.116626
chr22_36409312_36409330_pos_309875	0.116626
chr21_44949872_44949890_pos_302737	0.116625
chr22_42768574_42768592_pos_312177	0.116624
chr3_134406530_134406548_pos_339728	0.116624
chr8_25979792_25979810_pos_472116	0.116624
chr1_211309902_211309920_pos_42458	0.116623
chr8_37693994_37694012_pos_474411	0.116623
chr3_101156028_101156046_pos_332599	0.116622
chr5_140228560_140228578_pos_396990	0.116622
chr9_131283216_131283234_pos_510099	0.116621
chr11_126316070_126316088_pos_107529	0.11662
chr3_57016751_57016769_pos_326269	0.116619
chr1_156904334_156904352_pos_30604	0.116617
chr10_78539842_78539860_pos_69466	0.116617
chr16_4064971_4064989_pos_185600	0.116616
chr3_69772346_69772364_pos_329377	0.116615
chr3_188272894_188272912_pos_348446	0.116615
chr1_218674460_218674478_pos_44365	0.116614
chr4_108681316_108681334_pos_363617	0.116613
chr1_214303716_214303734_pos_43394	0.116612
chr3_187748086_187748104_pos_348042	0.116611
chr6_14210392_14210410_pos_413123	0.116611
chr7_44347759_44347777_pos_451244	0.116611
chr20_48747436_48747454_pos_294056	0.11661
chr3_134331446_134331464_pos_339628	0.11661
chr22_25403588_25403606_pos_306031	0.116608
chr1_30976275_30976293_pos_9887	0.116607
chr1_31592212_31592230_pos_10031	0.116605
chr4_2867778_2867796_pos_351552	0.116605
chr12_108908082_108908100_pos_129730	0.116603
chr5_65034722_65034740_pos_384248	0.116602
chr11_41208540_41208558_pos_91887	0.116601
chr12_114186246_114186264_pos_131193	0.116601
chr11_73323088_73323106_pos_98077	0.116599
chr19_40687679_40687697_pos_238605	0.116599
chr2_36468923_36468941_pos_249255	0.116599
chr6_159960264_159960282_pos_439231	0.116599
chr4_55030250_55030268_pos_358401	0.116598
chr21_38820041_38820059_pos_301216	0.116597
chr6_139777526_139777544_pos_434377	0.116597
chr7_151417152_151417170_pos_465249	0.116597
chr11_22198091_22198109_pos_89958	0.116596
chr20_58174392_58174410_pos_296591	0.116596
chr15_42583952_42583970_pos_168102	0.116595
chr15_99708084_99708102_pos_184088	0.116593
chr5_142717658_142717676_pos_397983	0.116593
chr6_108782223_108782241_pos_427972	0.116593
chr11_114110881_114110899_pos_103647	0.116592
chr19_38662584_38662602_pos_238030	0.116592
chr8_127207122_127207140_pos_486947	0.116591
chr1_150147122_150147140_pos_28970	0.116586
chr8_102601074_102601092_pos_482602	0.116586
chr1_81314422_81314440_pos_21230	0.116585
chr10_63711664_63711682_pos_65442	0.116585
chr11_32671214_32671232_pos_90854	0.116584
chr1_182256514_182256532_pos_35596	0.116581
chr19_10881914_10881932_pos_234524	0.116581
chr3_65596966_65596984_pos_328219	0.116581
chr2_101533690_101533708_pos_261980	0.11658
chr19_5536668_5536686_pos_233514	0.116579
chr5_140214452_140214470_pos_396942	0.116579
chr1_220750368_220750386_pos_44755	0.116578
chr6_138431070_138431088_pos_433622	0.116578
chr7_151609940_151609958_pos_465336	0.116577
chr19_3435096_3435114_pos_232990	0.116576
chr4_111984394_111984412_pos_363828	0.116575
chr5_14265644_14265662_pos_377909	0.116574
chr1_27576066_27576084_pos_9314	0.116572
chr2_30437112_30437130_pos_247928	0.116571
chr1_85195758_85195776_pos_21984	0.11657
chr4_173441226_173441244_pos_373091	0.116569
chr6_55871916_55871934_pos_423757	0.116568
chr10_75508419_75508437_pos_68491	0.116567
chr16_8742144_8742162_pos_186355	0.116567
chr7_22444704_22444722_pos_446057	0.116566
chr2_173188156_173188174_pos_271903	0.116565
chr17_43665116_43665134_pos_208615	0.116561
chr11_123330222_123330240_pos_106847	0.11656
chr12_2963478_2963496_pos_111700	0.11656
chr3_50581638_50581656_pos_324968	0.11656
chr3_66177160_66177178_pos_328525	0.11656
chr4_112715534_112715552_pos_363964	0.116558
chr9_92768966_92768984_pos_500339	0.116558
chr3_72891358_72891376_pos_330822	0.116556
chr1_61241266_61241284_pos_17791	0.116555
chr1_77686032_77686050_pos_20880	0.116555
chr19_16453942_16453960_pos_235971	0.116555
chr15_65361984_65362002_pos_173279	0.116554
chr10_114374086_114374104_pos_79565	0.116553
chr4_13670990_13671008_pos_353310	0.116553
chr9_114004460_114004478_pos_505164	0.116553
chr2_101440210_101440228_pos_261906	0.116552
chr19_29730576_29730594_pos_237088	0.116551
chr5_110916554_110916572_pos_390627	0.116551
chr1_89545708_89545726_pos_22862	0.11655
chr12_106030954_106030972_pos_128668	0.11655
chr8_13273220_13273238_pos_469008	0.11655
chr1_180156824_180156842_pos_35135	0.116549
chr12_95118906_95118924_pos_126915	0.116549
chr4_151991805_151991823_pos_370332	0.116549
chr14_64716006_64716024_pos_155484	0.116548
chr2_18387943_18387961_pos_244908	0.116547
chr3_188267024_188267042_pos_348403	0.116547
chr5_123810164_123810182_pos_392627	0.116547
chr11_3159488_3159506_pos_84818	0.116546
chr3_156150730_156150748_pos_342648	0.116546
chr6_17429778_17429796_pos_414993	0.116546
chr14_69049764_69049782_pos_157250	0.116544
chr15_65819196_65819214_pos_173356	0.116544
chr9_113655642_113655660_pos_505084	0.116544
chr2_198053624_198053642_pos_275464	0.11654
chr7_114989612_114989630_pos_459570	0.116539
chr6_156956058_156956076_pos_438214	0.116537
chr19_611058_611076_pos_231963	0.116536
chr6_18362563_18362581_pos_415410	0.116536
chr22_42995288_42995306_pos_312407	0.116533
chr7_106069794_106069812_pos_458401	0.116533
chr13_113992556_113992574_pos_148879	0.11653
chr3_8579250_8579268_pos_314933	0.11653
chr17_73613927_73613945_pos_215946	0.116529
chr4_10124532_10124550_pos_353071	0.116529
chr1_41432815_41432833_pos_12454	0.116528
chr11_128581906_128581924_pos_108327	0.116528
chr14_71726290_71726308_pos_157876	0.116528
chr4_184020336_184020354_pos_374423	0.116527
chr7_2803879_2803897_pos_443198	0.116527
chr16_84952568_84952586_pos_196450	0.116525
chr11_11975964_11975982_pos_86582	0.116523
chr3_14372064_14372082_pos_316792	0.116523
chr2_105496466_105496484_pos_262716	0.116521
chr19_45398300_45398318_pos_239386	0.11652
chr10_70499444_70499462_pos_66407	0.116519
chr10_110610402_110610420_pos_78150	0.116519
chr16_17416807_17416825_pos_187906	0.116519
chr20_47335878_47335896_pos_293577	0.116519
chr14_89700880_89700898_pos_160813	0.116518
chr11_72828667_72828685_pos_97776	0.116517
chr22_46584808_46584826_pos_313520	0.116512
chr11_125253980_125253998_pos_107183	0.116511
chr12_46369513_46369531_pos_118476	0.116509
chr5_137072530_137072548_pos_395496	0.116508
chr9_69874529_69874547_pos_496920	0.116508
chr20_33910153_33910171_pos_290261	0.116506
chr10_50470958_50470976_pos_63244	0.116505
chr8_101952678_101952696_pos_482349	0.116505
chr10_119357566_119357584_pos_80695	0.116503
chr11_15967268_15967286_pos_88344	0.116503
chr5_173795907_173795925_pos_407198	0.116503
chr6_139608303_139608321_pos_434289	0.116503
chr1_61299544_61299562_pos_17861	0.116502
chr13_33646538_33646556_pos_138730	0.116502
chrX_13506778_13506796_pos_513094	0.116502
chr10_72297552_72297570_pos_67444	0.116501
chr2_85582726_85582744_pos_259490	0.116501
chr10_11046225_11046243_pos_54756	0.116499
chr3_25573668_25573686_pos_318888	0.116499
chr4_159390868_159390886_pos_372062	0.116499
chr1_14940170_14940188_pos_4746	0.116493
chr9_108150884_108150902_pos_503216	0.116493
chr8_8901078_8901096_pos_467044	0.116492
chr6_13526880_13526898_pos_413003	0.116491
chr10_29257682_29257700_pos_58947	0.11649
chr6_33161621_33161639_pos_418047	0.116489
chr1_154431588_154431606_pos_29786	0.116488
chr10_110058263_110058281_pos_77598	0.116488
chr4_139508878_139508896_pos_367087	0.116488
chr12_4700761_4700779_pos_112673	0.116486
chr12_4859566_4859584_pos_112716	0.116486
chr6_158060230_158060248_pos_438715	0.116486
chr1_24765624_24765642_pos_7883	0.116482
chr9_73450526_73450544_pos_497514	0.116482
chrX_17591810_17591828_pos_513359	0.116481
chr21_32241032_32241050_pos_299496	0.11648
chr5_154484409_154484427_pos_402351	0.11648
chr6_104953074_104953092_pos_427037	0.116479
chr15_87619216_87619234_pos_180390	0.116477
chr2_64311768_64311786_pos_256246	0.116477
chr19_45428456_45428474_pos_239405	0.116473
chrX_65600914_65600932_pos_516028	0.11647
chr6_33643066_33643084_pos_418147	0.116469
chr6_140011775_140011793_pos_434551	0.116469
chr16_85523769_85523787_pos_196955	0.116468
chr15_25670138_25670156_pos_164473	0.116467
chr18_35463120_35463138_pos_225716	0.116467
chr13_43699217_43699235_pos_140713	0.116465
chr9_14768668_14768686_pos_493375	0.116465
chr1_12450652_12450670_pos_4328	0.116464
chr15_91984204_91984222_pos_181732	0.116463
chr5_78803640_78803658_pos_387200	0.116463
chr6_15987754_15987772_pos_413844	0.116463
chr1_223731560_223731578_pos_45375	0.11646
chr10_123885962_123885980_pos_81783	0.11646
chr1_169348619_169348637_pos_33283	0.116459
chr2_120736772_120736790_pos_264691	0.116459
chr22_32753402_32753420_pos_308236	0.116459
chr2_9287794_9287812_pos_242915	0.116458
chr19_32393218_32393236_pos_237355	0.116457
chr12_104748977_104748995_pos_128164	0.116455
chr3_130577618_130577636_pos_339014	0.116455
chr12_720448_720466_pos_110437	0.116453
chr14_89813884_89813902_pos_160847	0.116453
chr5_96709296_96709314_pos_389566	0.116451
chr7_47183246_47183264_pos_451761	0.116451
chr3_188327196_188327214_pos_348502	0.116449
chr16_23142508_23142526_pos_188627	0.116446
chr17_78358238_78358256_pos_217912	0.116446
chr14_68780372_68780390_pos_156914	0.116443
chr7_749164_749182_pos_442256	0.116442
chr7_137151456_137151474_pos_463375	0.116442
chr10_60444726_60444744_pos_64308	0.116441
chr16_57624534_57624552_pos_191783	0.116441
chr6_8083039_8083057_pos_411365	0.11644
chr22_40512786_40512804_pos_311379	0.116439
chr3_54882443_54882461_pos_325875	0.116439
chr1_3137411_3137429_pos_660	0.116438
chr3_42052500_42052518_pos_322578	0.116438
chr20_58572092_58572110_pos_296635	0.116437
chr7_70568876_70568894_pos_453967	0.116437
chr17_64327777_64327795_pos_214077	0.116436
chr10_56586036_56586054_pos_63703	0.116435
chr3_98693148_98693166_pos_331842	0.116431
chr5_16493365_16493383_pos_378809	0.11643
chr9_127973178_127973196_pos_508645	0.116429
chr22_27686614_27686632_pos_306610	0.116425
chr22_38866566_38866584_pos_310815	0.116425
chr17_74982066_74982084_pos_216205	0.116422
chr10_79018872_79018890_pos_69886	0.116418
chr14_68938985_68939003_pos_157074	0.116418
chr4_153792806_153792824_pos_370970	0.116418
chr21_41761524_41761542_pos_301968	0.116417
chr5_58891278_58891296_pos_383497	0.116416
chrX_23434812_23434830_pos_513749	0.116415
chr1_232630184_232630202_pos_48834	0.116414
chr11_100832126_100832144_pos_102059	0.116412
chr6_111692572_111692590_pos_428773	0.116412
chr14_20798610_20798628_pos_149050	0.116411
chr3_71702898_71702916_pos_330404	0.116411
chr1_9902032_9902050_pos_2997	0.11641
chr13_52404467_52404485_pos_142911	0.11641
chr9_121725302_121725320_pos_506608	0.11641
chr7_51304978_51304996_pos_453045	0.116409
chr2_86280533_86280551_pos_259904	0.116406
chr6_127114459_127114477_pos_431556	0.116406
chr11_8871531_8871549_pos_85561	0.116405
chr12_93383324_93383342_pos_126149	0.116405
chr10_88042526_88042544_pos_71855	0.116403
chr3_186696797_186696815_pos_347556	0.116403
chr14_34131719_34131737_pos_150990	0.116401
chr9_125535134_125535152_pos_507561	0.116401
chrX_119190703_119190721_pos_517799	0.116401
chr3_169668436_169668454_pos_344288	0.1164
chr6_129501682_129501700_pos_431922	0.116399
chr9_2355242_2355260_pos_491157	0.116399
chr10_124464808_124464826_pos_81853	0.116398
chr12_64181220_64181238_pos_122093	0.116398
chr8_54245198_54245216_pos_477170	0.116398
chr1_161273654_161273672_pos_31140	0.116397
chr15_91924036_91924054_pos_181609	0.116397
chr8_12813921_12813939_pos_468626	0.116397
chr13_110337656_110337674_pos_147592	0.116395
chr10_60287844_60287862_pos_64212	0.116394
chr2_201120674_201120692_pos_275711	0.116394
chr20_45014917_45014935_pos_293092	0.116394
chr1_91707924_91707942_pos_23360	0.116393
chr12_91381492_91381510_pos_125281	0.116392
chrX_130061013_130061031_pos_518177	0.116392
chr1_110235741_110235759_pos_26158	0.116391
chr5_54793834_54793852_pos_382165	0.116391
chr4_184746008_184746026_pos_374740	0.11639
chr5_38591421_38591439_pos_380573	0.11639
chr6_155228667_155228685_pos_437860	0.11639
chr3_126273349_126273367_pos_337284	0.116389
chr9_127809778_127809796_pos_508492	0.116389
chr8_124720696_124720714_pos_486117	0.116388
chr5_127934904_127934922_pos_394141	0.116387
chr11_8389586_8389604_pos_85369	0.116385
chr5_95857978_95857996_pos_389407	0.116385
chr2_28596930_28596948_pos_247175	0.116384
chr8_106767672_106767690_pos_483412	0.116384
chr5_131356065_131356083_pos_394460	0.116383
chr9_19129636_19129654_pos_494014	0.116382
chr10_127977693_127977711_pos_82836	0.116381
chr2_96914544_96914562_pos_260672	0.116379
chr1_178262190_178262208_pos_34843	0.116378
chr9_130451604_130451622_pos_509622	0.116378
chr3_71447140_71447158_pos_330293	0.116377
chr3_114122426_114122444_pos_334095	0.116377
chr2_101805793_101805811_pos_262166	0.116376
chr4_147772282_147772300_pos_369305	0.116376
chr18_35583258_35583276_pos_225771	0.116373
chr7_136940844_136940862_pos_463237	0.116373
chr16_9258632_9258650_pos_186435	0.116372
chr18_75227006_75227024_pos_231228	0.116369
chr2_46303408_46303426_pos_253082	0.116369
chr3_70071762_70071780_pos_329593	0.116369
chr11_19987724_19987742_pos_89695	0.116368
chr16_82782772_82782790_pos_196014	0.116368
chr7_151137257_151137275_pos_465160	0.116368
chr14_75992026_75992044_pos_159414	0.116367
chr17_32127648_32127666_pos_206119	0.116367
chr7_82416589_82416607_pos_455666	0.116367
chr12_2304340_2304358_pos_111374	0.116365
chr9_137129774_137129792_pos_512216	0.116365
chr1_223087766_223087784_pos_45212	0.116364
chr3_27560044_27560062_pos_319169	0.116364
chr3_156384152_156384170_pos_342704	0.116364
chr1_7616492_7616510_pos_1667	0.116362
chr3_167727950_167727968_pos_343721	0.116362
chr8_13511540_13511558_pos_469332	0.116359
chr10_23499924_23499942_pos_58033	0.116357
chr4_183984912_183984930_pos_374405	0.116357
chr1_54403334_54403352_pos_15479	0.116356
chr5_31107346_31107364_pos_379132	0.116356
chr1_115216324_115216342_pos_27114	0.116355
chr5_72392268_72392286_pos_385964	0.116355
chr6_125363770_125363788_pos_431261	0.116355
chr10_3831096_3831114_pos_53079	0.116354
chr3_171765314_171765332_pos_344840	0.116354
chr7_22122168_22122186_pos_445916	0.116352
chr9_89677962_89677980_pos_499442	0.116351
chr9_130198074_130198092_pos_509543	0.116351
chr10_102791796_102791814_pos_76408	0.11635
chr16_27516118_27516136_pos_189186	0.116349
chr16_17396016_17396034_pos_187883	0.116348
chr22_23226754_23226772_pos_305126	0.116345
chr10_17428920_17428938_pos_56799	0.116344
chr2_75024280_75024298_pos_259162	0.116344
chr3_62187228_62187246_pos_327368	0.116344
chr1_235048310_235048328_pos_49879	0.116343
chr11_108474937_108474955_pos_102482	0.116343
chr18_22469084_22469102_pos_223370	0.116342
chr10_67076046_67076064_pos_65613	0.11634
chr5_126877314_126877332_pos_393847	0.116339
chr10_79400704_79400722_pos_70560	0.116338
chr8_65785278_65785296_pos_478312	0.116333
chr12_124474876_124474894_pos_134122	0.116329
chr5_67034072_67034090_pos_384830	0.116329
chr6_26555258_26555276_pos_417233	0.116329
chrX_69107397_69107415_pos_516515	0.116329
chr12_105956368_105956386_pos_128604	0.116328
chr3_120553295_120553313_pos_335321	0.116327
chr2_223930668_223930686_pos_280627	0.116322
chr5_68187657_68187675_pos_385310	0.116322
chr5_123814530_123814548_pos_392656	0.116321
chr3_171407548_171407566_pos_344678	0.11632
chr4_77777022_77777040_pos_360535	0.116319
chr9_69149443_69149461_pos_496602	0.116319
chr12_89085028_89085046_pos_124866	0.116318
chr20_17967168_17967186_pos_287967	0.116318
chr12_108587968_108587986_pos_129316	0.116317
chr20_17898620_17898638_pos_287898	0.116317
chr1_116335014_116335032_pos_27567	0.116316
chr1_203317066_203317084_pos_39522	0.116316
chr15_37105076_37105094_pos_166556	0.116315
chr12_12033219_12033237_pos_114149	0.116314
chr2_168183466_168183484_pos_270751	0.116313
chr16_30902521_30902539_pos_189676	0.11631
chr4_76579646_76579664_pos_359979	0.11631
chr9_16215406_16215424_pos_493554	0.116308
chr6_125363185_125363203_pos_431252	0.116307
chr18_55339090_55339108_pos_228552	0.116306
chr3_179527166_179527184_pos_346415	0.116305
chr9_69379872_69379890_pos_496834	0.116305
chr1_180611759_180611777_pos_35298	0.116304
chr21_45951023_45951041_pos_303315	0.116303
chr6_11226901_11226919_pos_411823	0.116301
chr9_97564090_97564108_pos_501765	0.116301
chr13_32061298_32061316_pos_137981	0.1163
chr13_75798419_75798437_pos_144132	0.1163
chr2_232138057_232138075_pos_281856	0.1163
chr4_15233174_15233192_pos_353612	0.1163
chr5_56432535_56432553_pos_382663	0.1163
chr10_50550401_50550419_pos_63301	0.116299
chr6_116005264_116005282_pos_429596	0.116299
chr19_15404394_15404412_pos_235622	0.116298
chr22_46073280_46073298_pos_313160	0.116296
chr7_136884656_136884674_pos_463190	0.116293
chr8_13158553_13158571_pos_468838	0.116293
chr8_118346799_118346817_pos_484364	0.116292
chr2_64655462_64655480_pos_256373	0.116291
chr12_108312822_108312840_pos_129274	0.116289
chr8_123538632_123538650_pos_485465	0.116288
chr13_59369088_59369106_pos_143120	0.116287
chr17_75054858_75054876_pos_216240	0.116287
chr1_21898870_21898888_pos_6692	0.116286
chr20_47576764_47576782_pos_293694	0.116286
chr16_75087528_75087546_pos_194748	0.116285
chr12_105521752_105521770_pos_128371	0.116284
chr18_79485405_79485423_pos_231762	0.116284
chr5_112626151_112626169_pos_391106	0.116284
chr21_33657256_33657274_pos_299831	0.116283
chr8_66168378_66168396_pos_478459	0.116283
chr19_13788125_13788143_pos_235173	0.116282
chr15_68680157_68680175_pos_174898	0.116281
chr2_105725487_105725505_pos_262833	0.116281
chr5_111747110_111747128_pos_390859	0.116281
chr2_224386336_224386354_pos_280726	0.11628
chr3_141440283_141440301_pos_340665	0.11628
chr14_69713016_69713034_pos_157599	0.116279
chr14_76783148_76783166_pos_159578	0.116278
chr6_36770140_36770158_pos_419425	0.116276
chr12_108801906_108801924_pos_129570	0.116274
chr17_80071592_80071610_pos_218446	0.116274
chr3_149638498_149638516_pos_341763	0.116273
chr6_21786354_21786372_pos_416188	0.116273
chr18_13222380_13222398_pos_222022	0.116272
chr21_41651530_41651548_pos_301921	0.116271
chr4_122830471_122830489_pos_365320	0.116271
chr11_69497114_69497132_pos_97293	0.11627
chr11_2914704_2914722_pos_84743	0.116269
chr17_38711310_38711328_pos_206851	0.116269
chr17_50919975_50919993_pos_211309	0.116268
chr21_16474045_16474063_pos_298170	0.116267
chr22_35595138_35595156_pos_309033	0.116266
chr5_30840314_30840332_pos_379107	0.116265
chr15_65401478_65401496_pos_173286	0.116264
chr16_7378597_7378615_pos_186304	0.116264
chr18_34660621_34660639_pos_225407	0.116264
chr6_1764420_1764438_pos_408976	0.116264
chrX_118872320_118872338_pos_517777	0.116264
chr15_100112756_100112774_pos_184252	0.116263
chr5_138950462_138950480_pos_396167	0.116262
chr17_59336942_59336960_pos_212704	0.11626
chr13_67061976_67061994_pos_143273	0.116259
chr20_53611804_53611822_pos_295516	0.116259
chr9_27060127_27060145_pos_494372	0.116259
chr11_44244402_44244420_pos_92181	0.116258
chr13_23701830_23701848_pos_136003	0.116258
chr7_129923988_129924006_pos_461043	0.116258
chr6_17212633_17212651_pos_414732	0.116257
chr5_126003499_126003517_pos_393626	0.116256
chr10_24306336_24306354_pos_58151	0.116253
chr5_136088398_136088416_pos_395453	0.116252
chr7_74514194_74514212_pos_454621	0.116251
chr3_127953274_127953292_pos_337890	0.11625
chr3_134328350_134328368_pos_339621	0.116249
chr3_158567626_158567644_pos_343210	0.116248
chr21_38787620_38787638_pos_301186	0.116247
chr8_140336600_140336618_pos_489367	0.116246
chr10_114329053_114329071_pos_79537	0.116245
chr14_58670997_58671015_pos_153635	0.116245
chr7_130939998_130940016_pos_461366	0.116245
chr4_89258735_89258753_pos_362149	0.116244
chrX_13650095_13650113_pos_513109	0.116244
chr3_42043616_42043634_pos_322552	0.116241
chr2_134259702_134259720_pos_266397	0.11624
chr2_237594104_237594122_pos_283433	0.11624
chr4_185583066_185583084_pos_375157	0.11624
chr7_133978130_133978148_pos_462315	0.11624
chr11_19756702_19756720_pos_89486	0.116239
chr2_159564313_159564331_pos_269347	0.116239
chr7_47508460_47508478_pos_452143	0.116237
chr5_1783148_1783166_pos_376538	0.116236
chr1_15261080_15261098_pos_4895	0.116235
chr2_8806951_8806969_pos_242677	0.116235
chr3_170751789_170751807_pos_344377	0.116235
chr7_105589633_105589651_pos_458255	0.116235
chr1_36871722_36871740_pos_11363	0.116233
chr5_139137762_139137780_pos_396287	0.116233
chr1_198162253_198162271_pos_37637	0.116232
chr2_213189300_213189318_pos_277655	0.116232
chr14_35385532_35385550_pos_151159	0.116231
chr4_42654808_42654826_pos_356806	0.116231
chr8_66128614_66128632_pos_478377	0.11623
chr17_2106616_2106634_pos_199808	0.116229
chr1_89545440_89545458_pos_22861	0.116228
chr1_78010522_78010540_pos_20988	0.116227
chr8_96927042_96927060_pos_481283	0.116227
chr5_31133676_31133694_pos_379137	0.116225
chr6_142902962_142902980_pos_435122	0.116225
chr5_151663740_151663758_pos_401811	0.116224
chr17_74250886_74250904_pos_216046	0.11622
chr12_4441446_4441464_pos_112652	0.116219
chr13_97912382_97912400_pos_145658	0.116219
chr5_95916414_95916432_pos_389448	0.116219
chr7_94451412_94451430_pos_456639	0.116218
chr3_71229976_71229994_pos_330050	0.116217
chr8_143995978_143995996_pos_490423	0.116217
chr1_184909231_184909249_pos_36917	0.116216
chr1_39107996_39108014_pos_11591	0.116213
chr2_32954737_32954755_pos_248505	0.116212
chr3_24137144_24137162_pos_318468	0.116212
chr9_136646574_136646592_pos_512074	0.116212
chr1_91650864_91650882_pos_23285	0.116211
chr18_57780470_57780488_pos_229062	0.116211
chr10_5530350_5530368_pos_53773	0.11621
chr10_79399548_79399566_pos_70551	0.11621
chr9_133782334_133782352_pos_511147	0.116208
chr2_111050002_111050020_pos_263777	0.116206
chr13_110229298_110229316_pos_147347	0.116205
chr16_7360610_7360628_pos_186263	0.116205
chr19_34837642_34837660_pos_237591	0.116205
chr8_48380178_48380196_pos_476499	0.116205
chr6_16345774_16345792_pos_414091	0.116204
chr1_216903212_216903230_pos_43810	0.116203
chr11_12216490_12216508_pos_87089	0.116202
chr18_3994502_3994520_pos_220260	0.116202
chr6_13357955_13357973_pos_412795	0.1162
chr17_57861132_57861150_pos_212403	0.116199
chr2_23287004_23287022_pos_245776	0.116196
chr6_41682850_41682868_pos_420935	0.116194
chr2_145750979_145750997_pos_267785	0.116192
chr9_95032846_95032864_pos_501171	0.116192
chr19_7832986_7833004_pos_234144	0.11619
chr2_241547145_241547163_pos_284991	0.116189
chr16_2082236_2082254_pos_185103	0.116187
chr20_58893836_58893854_pos_296702	0.116187
chr5_139632828_139632846_pos_396538	0.116185
chr3_160796280_160796298_pos_343609	0.116184
chr3_160801408_160801426_pos_343610	0.116184
chr13_75363129_75363147_pos_143824	0.116183
chr8_13501814_13501832_pos_469297	0.116181
chr8_22066766_22066784_pos_471012	0.116181
chr10_126253286_126253304_pos_82698	0.116178
chr14_34099832_34099850_pos_150960	0.116178
chr14_101972478_101972496_pos_163214	0.116178
chr4_88765920_88765938_pos_362052	0.116178
chr5_64860076_64860094_pos_384196	0.116177
chr6_2733562_2733580_pos_409337	0.116177
chr4_11232438_11232456_pos_353178	0.116176
chr1_248863370_248863388_pos_51975	0.116175
chr22_40449822_40449840_pos_311340	0.116175
chr3_147701293_147701311_pos_341298	0.116175
chr10_28986668_28986686_pos_58856	0.116172
chr2_66443590_66443608_pos_256857	0.116171
chr9_131854852_131854870_pos_510631	0.116171
chr11_19988014_19988032_pos_89699	0.11617
chr17_42320236_42320254_pos_208108	0.11617
chr10_13804270_13804288_pos_55725	0.116169
chr16_3793174_3793192_pos_185398	0.116169
chr1_81876963_81876981_pos_21540	0.116168
chr10_110442186_110442204_pos_77964	0.116168
chr2_219415856_219415874_pos_279543	0.116168
chr1_7617204_7617222_pos_1674	0.116167
chr9_83355226_83355244_pos_498243	0.116167
chr20_44219632_44219650_pos_292806	0.116164
chr3_40877969_40877987_pos_322203	0.116164
chr10_5548230_5548248_pos_53801	0.116163
chr11_12019628_12019646_pos_86719	0.116163
chr6_170530069_170530087_pos_441928	0.116161
chr12_102427706_102427724_pos_127718	0.116159
chr7_149717712_149717730_pos_464730	0.116158
chr2_219682147_219682165_pos_279921	0.116155
chr7_46147032_46147050_pos_451528	0.116155
chr11_12125028_12125046_pos_86891	0.116154
chr17_67676464_67676482_pos_214832	0.116154
chr2_28365230_28365248_pos_247066	0.116154
chr2_120893162_120893180_pos_264787	0.116154
chr6_148501370_148501388_pos_436138	0.116154
chr10_95415288_95415306_pos_74290	0.116152
chr19_38676286_38676304_pos_238115	0.116151
chr2_73178014_73178032_pos_258793	0.116151
chr1_154943952_154943970_pos_29931	0.11615
chr9_82489326_82489344_pos_498171	0.11615
chr13_112703132_112703150_pos_148218	0.116149
chr8_27948680_27948698_pos_472829	0.116147
chr2_60368620_60368638_pos_255360	0.116146
chr5_59128590_59128608_pos_383625	0.116146
chr1_172358021_172358039_pos_33868	0.116145
chr9_2688768_2688786_pos_491326	0.116145
chr12_3961761_3961779_pos_112447	0.116144
chr19_47157535_47157553_pos_240124	0.116144
chr1_17561927_17561945_pos_5687	0.116143
chr2_30981692_30981710_pos_248150	0.116143
chr1_84599396_84599414_pos_21796	0.116137
chr10_61830506_61830524_pos_64589	0.116137
chr16_89706039_89706057_pos_198401	0.116134
chr2_96954390_96954408_pos_260706	0.116134
chr8_9146518_9146536_pos_467250	0.116134
chr11_44945843_44945861_pos_92610	0.116132
chr16_27762600_27762618_pos_189281	0.116132
chr7_55129256_55129274_pos_453315	0.116132
chr8_70445445_70445463_pos_478818	0.116131
chr15_57338290_57338308_pos_170034	0.11613
chr5_172660590_172660608_pos_406019	0.11613
chr13_101868942_101868960_pos_146353	0.116127
chr16_54483882_54483900_pos_191005	0.116127
chr5_113082070_113082088_pos_391214	0.116126
chr5_149794226_149794244_pos_400625	0.116126
chr12_106841622_106841640_pos_129132	0.116125
chr1_170311218_170311236_pos_33368	0.116124
chr5_54742842_54742860_pos_382116	0.116123
chr1_15761748_15761766_pos_5100	0.116122
chr20_53382742_53382760_pos_295430	0.116122
chr3_122555462_122555480_pos_335561	0.116121
chr9_34940182_34940200_pos_495050	0.11612
chr18_58870345_58870363_pos_229774	0.116119
chr6_35601862_35601880_pos_419073	0.116119
chr13_29523796_29523814_pos_137276	0.116118
chr12_77345216_77345234_pos_124123	0.116117
chrX_13506843_13506861_pos_513095	0.116117
chr10_63171490_63171508_pos_65199	0.116116
chr3_58629266_58629284_pos_326899	0.116116
chr1_27570197_27570215_pos_9267	0.116115
chr10_70432179_70432197_pos_66378	0.116115
chr10_19922872_19922890_pos_57221	0.116113
chr6_150426540_150426558_pos_436694	0.116113
chr4_100737484_100737502_pos_363010	0.116111
chr1_227758596_227758614_pos_46510	0.116108
chr10_92101550_92101568_pos_73513	0.116108
chr7_42109566_42109584_pos_450762	0.116107
chr10_69729762_69729780_pos_66151	0.116105
chr14_76830246_76830264_pos_159591	0.116103
chr6_121951937_121951955_pos_430819	0.116103
chr8_17683812_17683830_pos_469716	0.116102
chr3_171861353_171861371_pos_344966	0.1161
chr3_99865598_99865616_pos_332233	0.116099
chr8_79960402_79960420_pos_479356	0.116099
chr17_46028132_46028150_pos_209735	0.116098
chr17_68595992_68596010_pos_215151	0.116098
chr2_168635510_168635528_pos_271081	0.116098
chr6_158042336_158042354_pos_438692	0.116098
chr22_39534862_39534880_pos_311167	0.116096
chr2_159031175_159031193_pos_268945	0.116095
chr1_212567046_212567064_pos_42856	0.116092
chr9_21813184_21813202_pos_494275	0.116092
chr17_78020227_78020245_pos_217590	0.116089
chr6_1615616_1615634_pos_408815	0.116089
chr13_32169264_32169282_pos_138122	0.116088
chr18_64186854_64186872_pos_230596	0.116088
chr1_66267714_66267732_pos_19361	0.116087
chr4_152074001_152074019_pos_370426	0.116087
chr8_10352513_10352531_pos_467458	0.116087
chr17_8628900_8628918_pos_201516	0.116084
chr5_75054226_75054244_pos_386556	0.116084
chr12_123519182_123519200_pos_133781	0.116083
chr15_31353582_31353600_pos_165164	0.116082
chr16_20674760_20674778_pos_188190	0.116082
chr1_87958132_87958150_pos_22749	0.116081
chr10_77532220_77532238_pos_69106	0.116081
chr10_122128300_122128318_pos_81328	0.116081
chr11_30875166_30875184_pos_90686	0.116081
chr14_34081476_34081494_pos_150938	0.116081
chr9_134469314_134469332_pos_511476	0.116081
chr16_72199820_72199838_pos_194084	0.11608
chr3_30513054_30513072_pos_319871	0.116079
chr8_26609590_26609608_pos_472436	0.116078
chr12_6274768_6274786_pos_113201	0.116077
chr12_92554120_92554138_pos_125670	0.116077
chr2_95008128_95008146_pos_260258	0.116077
chr6_5765116_5765134_pos_410380	0.116077
chr3_124772286_124772304_pos_336706	0.116075
chr5_1878583_1878601_pos_376675	0.116075
chr3_45017936_45017954_pos_323460	0.116073
chr6_24004134_24004152_pos_416729	0.116073
chr5_40487148_40487166_pos_380803	0.116072
chr17_1391114_1391132_pos_199169	0.116071
chr10_60508970_60508988_pos_64349	0.11607
chr12_124097825_124097843_pos_133906	0.11607
chr20_17615220_17615238_pos_287698	0.116069
chr14_64847624_64847642_pos_155608	0.116068
chr2_10298233_10298251_pos_243272	0.116067
chr6_15318652_15318670_pos_413546	0.116067
chr8_25975034_25975052_pos_472103	0.116066
chr8_28657401_28657419_pos_472973	0.116066
chr11_126371782_126371800_pos_107638	0.116065
chr17_76382106_76382124_pos_216696	0.116063
chr10_21001510_21001528_pos_57376	0.116062
chr12_2458096_2458114_pos_111533	0.116061
chr13_27618234_27618252_pos_136559	0.116061
chr2_235434130_235434148_pos_282484	0.116061
chr15_74404132_74404150_pos_177086	0.11606
chr5_5645486_5645504_pos_376979	0.11606
chr15_85763394_85763412_pos_180234	0.116059
chr5_88833614_88833632_pos_388591	0.116059
chr1_167455572_167455590_pos_32497	0.116057
chr3_42024906_42024924_pos_322488	0.116057
chr7_67484540_67484558_pos_453662	0.116056
chr11_13011528_13011546_pos_87803	0.116053
chr9_96423742_96423760_pos_501513	0.116053
chr15_91966839_91966857_pos_181701	0.116052
chr7_102926598_102926616_pos_457974	0.116052
chr9_93201844_93201862_pos_500476	0.116052
chr14_91925250_91925268_pos_161497	0.116051
chr14_103828630_103828648_pos_163724	0.116051
chr2_240594100_240594118_pos_284821	0.116051
chr12_93128276_93128294_pos_125891	0.11605
chr13_41054462_41054480_pos_140058	0.11605
chr14_32709203_32709221_pos_150624	0.11605
chr19_48630995_48631013_pos_240423	0.11605
chr13_33252167_33252185_pos_138598	0.116049
chr7_30470002_30470020_pos_448157	0.116049
chr19_32063782_32063800_pos_237323	0.116047
chr20_20086038_20086056_pos_288500	0.116047
chr5_174338400_174338418_pos_407497	0.116046
chr6_23446595_23446613_pos_416713	0.116045
chr6_170293058_170293076_pos_441852	0.116045
chr7_47507908_47507926_pos_452141	0.116044
chr6_46989732_46989750_pos_422709	0.116043
chr3_56995584_56995602_pos_326227	0.116042
chr8_11689524_11689542_pos_468125	0.116042
chr9_94974626_94974644_pos_501065	0.116042
chr8_2081828_2081846_pos_466495	0.116041
chr9_92488858_92488876_pos_500176	0.116039
chr18_22210480_22210498_pos_222907	0.116037
chr12_62693850_62693868_pos_121816	0.116035
chr15_63218543_63218561_pos_172437	0.116034
chr2_54619586_54619604_pos_254845	0.116032
chr16_49776255_49776273_pos_190225	0.116031
chr13_23183448_23183466_pos_135695	0.11603
chr16_20850113_20850131_pos_188212	0.116029
chr2_204550896_204550914_pos_276535	0.116029
chr11_65487928_65487946_pos_95980	0.116028
chr5_66323212_66323230_pos_384434	0.116028
chr9_133956582_133956600_pos_511206	0.116025
chr13_28819528_28819546_pos_136850	0.116024
chr13_112819354_112819372_pos_148423	0.116024
chr22_20552254_20552272_pos_304788	0.116022
chr1_217136144_217136162_pos_43946	0.116021
chr4_151203606_151203624_pos_369933	0.116021
chr12_98440141_98440159_pos_127523	0.11602
chr14_74566614_74566632_pos_158684	0.11602
chr10_110221839_110221857_pos_77777	0.116019
chr15_37020264_37020282_pos_166334	0.116019
chr9_131517842_131517860_pos_510277	0.116019
chr1_8372820_8372838_pos_2109	0.116018
chr1_214303313_214303331_pos_43389	0.116018
chr18_77100120_77100138_pos_231591	0.116017
chr1_61053852_61053870_pos_17519	0.116016
chr1_226985112_226985130_pos_46388	0.116016
chr18_57845946_57845964_pos_229142	0.116015
chr4_1661491_1661509_pos_351264	0.116014
chr16_4112404_4112422_pos_185666	0.116013
chr7_53238396_53238414_pos_453166	0.116013
chr16_84527402_84527420_pos_196265	0.116012
chr2_33522674_33522692_pos_248980	0.116011
chr20_20752808_20752826_pos_288597	0.116011
chr15_73598834_73598852_pos_176686	0.11601
chr18_76619442_76619460_pos_231468	0.116007
chr2_234824162_234824180_pos_282175	0.116007
chrX_15312144_15312162_pos_513182	0.116007
chr11_75603952_75603970_pos_98740	0.116006
chr15_66730666_66730684_pos_173640	0.116006
chr17_17731005_17731023_pos_203766	0.116003
chr13_32904318_32904336_pos_138328	0.116002
chr6_38127518_38127536_pos_420223	0.116002
chr10_62016802_62016820_pos_64853	0.116001
chr2_168130506_168130524_pos_270693	0.116
chr5_34512224_34512242_pos_379839	0.115999
chr3_48151689_48151707_pos_324385	0.115998
chr15_78075594_78075612_pos_178216	0.115997
chr11_97202412_97202430_pos_101890	0.115996
chr19_18119126_18119144_pos_236347	0.115995
chr9_94792605_94792623_pos_500769	0.115995
chr12_52026362_52026380_pos_120244	0.115994
chr9_112820067_112820085_pos_504639	0.115992
chr22_25552579_25552597_pos_306051	0.115991
chr15_34514470_34514488_pos_165438	0.11599
chr7_1580550_1580568_pos_442552	0.11599
chr1_164760262_164760280_pos_31991	0.115989
chr1_182301912_182301930_pos_35636	0.115989
chr2_178820028_178820046_pos_272889	0.115989
chr2_86633236_86633254_pos_260057	0.115988
chr6_148289510_148289528_pos_436008	0.115988
chr9_592414_592432_pos_490728	0.115987
chr11_123101556_123101574_pos_106743	0.115986
chr4_156942878_156942896_pos_371241	0.115984
chr8_12813862_12813880_pos_468625	0.115984
chr7_23073192_23073210_pos_446228	0.115983
chr12_14913457_14913475_pos_114713	0.11598
chr6_107704586_107704604_pos_427693	0.115979
chr15_47586958_47586976_pos_168626	0.115978
chr5_53087706_53087724_pos_381727	0.115978
chr7_158861590_158861608_pos_466028	0.115977
chr5_123579718_123579736_pos_392529	0.115976
chr1_231643493_231643511_pos_47901	0.115973
chr1_232597976_232597994_pos_48708	0.115973
chr15_73630977_73630995_pos_176712	0.115972
chr21_45432900_45432918_pos_303213	0.115971
chr22_46588503_46588521_pos_313529	0.115971
chr7_139651982_139652000_pos_464018	0.115971
chr6_118309824_118309842_pos_429972	0.11597
chr22_31680970_31680988_pos_307996	0.115968
chr22_37599340_37599358_pos_310161	0.115968
chr5_91245156_91245174_pos_389074	0.115967
chr7_135670080_135670098_pos_462862	0.115966
chr11_113163566_113163584_pos_103438	0.115965
chr12_68539526_68539544_pos_123194	0.115965
chr2_7008183_7008201_pos_242235	0.115965
chr6_93361524_93361542_pos_426853	0.115965
chr1_1157474_1157492_pos_62	0.115962
chr4_145934626_145934644_pos_368854	0.115962
chr3_134334744_134334762_pos_339642	0.115961
chr4_2798466_2798484_pos_351498	0.115961
chr4_22472280_22472298_pos_354170	0.115961
chr10_60305532_60305550_pos_64296	0.11596
chr16_15790550_15790568_pos_187607	0.11596
chr5_71887782_71887800_pos_385689	0.11596
chr10_92238521_92238539_pos_73564	0.115958
chr6_110325332_110325350_pos_428335	0.115956
chr8_17851180_17851198_pos_469876	0.115956
chr2_36450156_36450174_pos_249208	0.115954
chr11_72716450_72716468_pos_97680	0.115953
chr11_84608975_84608993_pos_100111	0.115951
chr2_160294550_160294568_pos_269583	0.11595
chr7_92766564_92766582_pos_456361	0.11595
chr12_85616294_85616312_pos_124694	0.115949
chr7_132200204_132200222_pos_461830	0.115949
chr1_64875874_64875892_pos_19031	0.115948
chr10_86684416_86684434_pos_71526	0.115948
chr11_126317640_126317658_pos_107530	0.115948
chr22_46364678_46364696_pos_313320	0.115947
chr17_64241344_64241362_pos_214030	0.115945
chr4_10119500_10119518_pos_353061	0.115945
chr6_129134144_129134162_pos_431787	0.115943
chr9_95045123_95045141_pos_501187	0.115943
chr20_50686976_50686994_pos_294904	0.115942
chr5_66443216_66443234_pos_384523	0.115942
chr1_164706328_164706346_pos_31885	0.115941
chr13_28820433_28820451_pos_136859	0.115941
chr17_83053668_83053686_pos_219451	0.115941
chr2_202036794_202036812_pos_275933	0.115941
chr4_108036396_108036414_pos_363523	0.115941
chr3_126679330_126679348_pos_337370	0.11594
chr4_76459624_76459642_pos_359886	0.11594
chr3_107525304_107525322_pos_333067	0.115939
chr10_67764764_67764782_pos_65726	0.115938
chr10_3748696_3748714_pos_52834	0.115937
chr17_15185801_15185819_pos_202728	0.115936
chr21_43586326_43586344_pos_302409	0.115936
chrX_123482478_123482496_pos_517959	0.115936
chr14_52125539_52125557_pos_152229	0.115933
chr14_53509876_53509894_pos_152420	0.115933
chr2_62178870_62178888_pos_255786	0.115933
chr8_141161528_141161546_pos_489883	0.115932
chr6_143695835_143695853_pos_435363	0.11593
chr7_50631822_50631840_pos_452719	0.115928
chr10_29623296_29623314_pos_59183	0.115927
chr6_35718500_35718518_pos_419119	0.115927
chr2_241613372_241613390_pos_285017	0.115926
chr5_138697738_138697756_pos_396083	0.115925
chr8_30544234_30544252_pos_473946	0.115925
chr14_104696746_104696764_pos_163952	0.115924
chr6_158027968_158027986_pos_438665	0.115924
chr2_120736284_120736302_pos_264690	0.115923
chr1_11984096_11984114_pos_4009	0.115921
chr1_114752488_114752506_pos_26982	0.115921
chr1_164565148_164565166_pos_31704	0.11592
chr6_17973152_17973170_pos_415315	0.115918
chr12_46964602_46964620_pos_118875	0.115917
chr3_49841632_49841650_pos_324772	0.115916
chr5_59022044_59022062_pos_383543	0.115916
chr16_11706685_11706703_pos_187041	0.115915
chrX_13486938_13486956_pos_513079	0.115915
chr11_75330210_75330228_pos_98525	0.115913
chr16_10617480_10617498_pos_186595	0.115913
chr8_65806706_65806724_pos_478340	0.115912
chr5_143758228_143758246_pos_398817	0.11591
chr2_26720478_26720496_pos_246539	0.115909
chr3_69320957_69320975_pos_329218	0.115909
chr3_156518885_156518903_pos_342724	0.115909
chr10_49081701_49081719_pos_62953	0.115907
chr14_34063680_34063698_pos_150914	0.115907
chr3_187983838_187983856_pos_348127	0.115907
chr10_69479797_69479815_pos_66064	0.115906
chr10_79185804_79185822_pos_70264	0.115906
chr20_51450896_51450914_pos_295114	0.115906
chr15_95659900_95659918_pos_182606	0.115905
chr16_74501571_74501589_pos_194557	0.115905
chr8_123413172_123413190_pos_485266	0.115905
chr19_57057264_57057282_pos_241463	0.115904
chr1_202206036_202206054_pos_38926	0.115899
chr2_100074778_100074796_pos_261307	0.115895
chr6_79545304_79545322_pos_425077	0.115895
chr11_19238680_19238698_pos_89238	0.115894
chr15_44036216_44036234_pos_168370	0.115893
chr11_116900634_116900652_pos_104461	0.115892
chr6_153104356_153104374_pos_437482	0.115892
chr1_245648896_245648914_pos_51639	0.11589
chr12_101936570_101936588_pos_127703	0.11589
chr18_80196997_80197015_pos_231921	0.115889
chr21_25670814_25670832_pos_298360	0.115889
chr1_116318322_116318340_pos_27547	0.115887
chr2_3626746_3626764_pos_242021	0.115886
chr11_20065655_20065673_pos_89837	0.115885
chr8_59015299_59015317_pos_477772	0.115885
chr15_90098440_90098458_pos_180902	0.115884
chr19_48630090_48630108_pos_240409	0.115884
chr19_49166218_49166236_pos_240684	0.115883
chr20_47574831_47574849_pos_293674	0.115883
chr11_19173484_19173502_pos_89150	0.115882
chr1_24848196_24848214_pos_7930	0.115881
chr1_54375116_54375134_pos_15411	0.115881
chr3_186933906_186933924_pos_347588	0.115881
chr7_93944156_93944174_pos_456487	0.115881
chr4_25092266_25092284_pos_354880	0.115878
chr5_1121518_1121536_pos_376431	0.115877
chr1_160084264_160084282_pos_30896	0.115876
chr11_11536620_11536638_pos_86415	0.115876
chr12_110549262_110549280_pos_130515	0.115876
chr5_157535715_157535733_pos_403086	0.115875
chr7_28997658_28997676_pos_447698	0.115875
chr6_108741427_108741445_pos_427959	0.115874
chr9_92508382_92508400_pos_500210	0.115873
chr19_7235222_7235240_pos_234118	0.115871
chr11_130560802_130560820_pos_109106	0.115869
chr7_137591086_137591104_pos_463487	0.115869
chr14_61534458_61534476_pos_154828	0.115868
chr2_202379579_202379597_pos_275975	0.115866
chr4_60724956_60724974_pos_359024	0.115866
chr17_21174424_21174442_pos_204708	0.115864
chr11_72824522_72824540_pos_97770	0.115862
chr6_156564248_156564266_pos_438007	0.115862
chr9_75713630_75713648_pos_497617	0.115862
chr3_42071856_42071874_pos_322669	0.11586
chr20_17807323_17807341_pos_287788	0.115859
chr6_39420470_39420488_pos_420400	0.115859
chr6_139962870_139962888_pos_434465	0.115859
chr2_54472598_54472616_pos_254607	0.115858
chr6_18389148_18389166_pos_415420	0.115858
chr17_48972513_48972531_pos_210258	0.115856
chr9_96014360_96014378_pos_501410	0.115856
chr17_75036930_75036948_pos_216236	0.115855
chr2_134302026_134302044_pos_266452	0.115855
chr5_67961270_67961288_pos_385234	0.115855
chr6_15374291_15374309_pos_413566	0.115855
chr17_30104820_30104838_pos_205790	0.115854
chr2_172833719_172833737_pos_271632	0.115854
chr4_185793120_185793138_pos_375365	0.115854
chr10_36187822_36187840_pos_61702	0.115852
chr18_61897012_61897030_pos_230119	0.115852
chr3_127961070_127961088_pos_337928	0.115852
chr1_39387656_39387674_pos_11803	0.115851
chr22_23305454_23305472_pos_305161	0.115851
chr1_184462376_184462394_pos_36650	0.115849
chr6_2111524_2111542_pos_409139	0.115849
chr1_164707868_164707886_pos_31902	0.115847
chr10_18043734_18043752_pos_56844	0.115847
chr6_158763180_158763198_pos_438914	0.115847
chr11_35083702_35083720_pos_91437	0.115846
chr18_3624227_3624245_pos_220201	0.115846
chr20_40197400_40197418_pos_292063	0.115846
chr15_99619048_99619066_pos_184009	0.115845
chr14_89040612_89040630_pos_160483	0.115844
chr3_195153360_195153378_pos_350514	0.115843
chr10_86868720_86868738_pos_71717	0.115836
chr15_45891988_45892006_pos_168523	0.115836
chr16_58031194_58031212_pos_191922	0.115835
chr18_22345924_22345942_pos_223143	0.115835
chr2_46116876_46116894_pos_252917	0.115835
chr6_158027422_158027440_pos_438660	0.115835
chr7_21766052_21766070_pos_445825	0.115834
chr21_33383408_33383426_pos_299787	0.115832
chr4_173509502_173509520_pos_373219	0.115832
chr5_150159994_150160012_pos_400940	0.115832
chr5_151741830_151741848_pos_401921	0.115832
chr16_67406494_67406512_pos_193097	0.115831
chr5_113167208_113167226_pos_391293	0.115831
chr9_99451228_99451246_pos_502230	0.11583
chr2_176392444_176392462_pos_272402	0.115829
chr2_206856258_206856276_pos_276906	0.115828
chr4_76459541_76459559_pos_359884	0.115828
chr1_158019573_158019591_pos_30732	0.115825
chr10_71549550_71549568_pos_66920	0.115825
chr11_13215347_13215365_pos_87865	0.115825
chr2_218805871_218805889_pos_279429	0.115825
chr11_75014360_75014378_pos_98408	0.115824
chr22_28829563_28829581_pos_307124	0.115824
chr5_97116630_97116648_pos_389654	0.115823
chrX_67779376_67779394_pos_516163	0.11582
chr10_110685048_110685066_pos_78355	0.115819
chr12_101936190_101936208_pos_127699	0.115819
chr8_101832878_101832896_pos_482302	0.115818
chr17_2175170_2175188_pos_199909	0.115817
chr20_49562568_49562586_pos_294274	0.115817
chr4_76658506_76658524_pos_360154	0.115817
chr7_51357420_51357438_pos_453106	0.115816
chr19_1418202_1418220_pos_232244	0.115815
chr2_16386282_16386300_pos_244540	0.115814
chr5_177110074_177110092_pos_407932	0.115814
chr9_2568074_2568092_pos_491244	0.115814
chr9_94950270_94950288_pos_501008	0.115814
chr10_125076902_125076920_pos_82436	0.115811
chr4_151688634_151688652_pos_370107	0.11581
chr7_27347146_27347164_pos_447176	0.115807
chr1_164781128_164781146_pos_32051	0.115806
chr8_117980924_117980942_pos_484150	0.115806
chr10_52579306_52579324_pos_63648	0.115805
chr4_159175624_159175642_pos_371902	0.115804
chr1_40807082_40807100_pos_12187	0.115803
chr1_151513072_151513090_pos_29341	0.115803
chr1_81803034_81803052_pos_21455	0.115802
chr12_93256650_93256668_pos_126023	0.115802
chr13_99062635_99062653_pos_146160	0.115802
chr18_47484237_47484255_pos_227080	0.115802
chr7_100583260_100583278_pos_457306	0.115802
chr14_58533962_58533980_pos_153557	0.1158
chr20_37977180_37977198_pos_291368	0.115795
chr3_128345196_128345214_pos_338110	0.115794
chr5_39016404_39016422_pos_380669	0.115793
chr6_11870008_11870026_pos_412149	0.115793
chr14_33308012_33308030_pos_150703	0.115791
chr4_41040060_41040078_pos_356355	0.11579
chr4_119525480_119525498_pos_364897	0.11579
chr12_6220385_6220403_pos_113174	0.115789
chr6_11318430_11318448_pos_411899	0.115789
chr6_31734880_31734898_pos_417889	0.115789
chr3_73505056_73505074_pos_331007	0.115788
chr6_122128512_122128530_pos_430929	0.115788
chr15_23860724_23860742_pos_164371	0.115787
chr2_186061890_186061908_pos_273556	0.115787
chr1_151014574_151014592_pos_29252	0.115785
chr17_81697824_81697842_pos_219038	0.115785
chr10_33470593_33470611_pos_60888	0.115784
chr12_109888265_109888283_pos_130018	0.115783
chr12_123999059_123999077_pos_133876	0.115783
chr2_62305652_62305670_pos_255861	0.11578
chr17_61002442_61002460_pos_213193	0.115778
chr7_73881588_73881606_pos_454360	0.115777
chr1_243483676_243483694_pos_51045	0.115776
chr17_15966804_15966822_pos_203019	0.115775
chr5_111752242_111752260_pos_390882	0.115773
chr3_190109577_190109595_pos_348968	0.115772
chr6_157237264_157237282_pos_438393	0.115772
chr3_13566402_13566420_pos_316648	0.115771
chr15_32839023_32839041_pos_165319	0.115769
chr18_79568024_79568042_pos_231813	0.115769
chr3_119279284_119279302_pos_334587	0.115769
chr6_140979912_140979930_pos_434808	0.115769
chr1_112464707_112464725_pos_26599	0.115765
chr1_230851570_230851588_pos_47602	0.115764
chr8_9135262_9135280_pos_467226	0.115764
chr10_125064962_125064980_pos_82433	0.115763
chr1_8571837_8571855_pos_2312	0.115761
chr4_41525394_41525412_pos_356604	0.115761
chr5_73938834_73938852_pos_386284	0.115761
chr11_46363796_46363814_pos_93188	0.11576
chr11_47466820_47466838_pos_93654	0.11576
chr16_85492253_85492271_pos_196921	0.115759
chr1_155130778_155130796_pos_30012	0.115758
chr3_38459382_38459400_pos_321589	0.115758
chr3_178668824_178668842_pos_346274	0.115758
chr2_54616088_54616106_pos_254824	0.115757
chr15_68155042_68155060_pos_174452	0.115753
chr16_68642666_68642684_pos_193418	0.115753
chr1_115252132_115252150_pos_27142	0.115752
chr14_91371194_91371212_pos_161414	0.115752
chr17_57890279_57890297_pos_212461	0.115752
chr6_150668576_150668594_pos_436832	0.115752
chr13_98481493_98481511_pos_145900	0.115751
chr2_159135543_159135561_pos_269174	0.11575
chr1_2330274_2330292_pos_452	0.115749
chr15_68700663_68700681_pos_174943	0.115748
chr19_47109774_47109792_pos_240105	0.115748
chr8_22864738_22864756_pos_471428	0.115748
chr17_20187262_20187280_pos_204599	0.115746
chrX_129686692_129686710_pos_518095	0.115746
chr10_24215778_24215796_pos_58118	0.115744
chr4_1663967_1663985_pos_351270	0.115744
chr4_80069984_80070002_pos_360878	0.115744
chr3_27590016_27590034_pos_319193	0.115742
chr4_76587348_76587366_pos_360015	0.115741
chr10_52864494_52864512_pos_63655	0.11574
chr7_131689369_131689387_pos_461706	0.11574
chr9_112035232_112035250_pos_504425	0.11574
chr13_110320456_110320474_pos_147564	0.115738
chr4_147765452_147765470_pos_369288	0.115738
chr16_63581072_63581090_pos_192348	0.115736
chr8_47353498_47353516_pos_476184	0.115732
chr8_122863842_122863860_pos_485137	0.115732
chr16_20878902_20878920_pos_188286	0.115731
chr2_190656006_190656024_pos_274375	0.115729
chr1_91556279_91556297_pos_23169	0.115728
chr14_90803746_90803764_pos_161211	0.115727
chr2_168347444_168347462_pos_270908	0.115726
chr5_149543296_149543314_pos_400428	0.115726
chr15_73374921_73374939_pos_176566	0.115725
chr4_30717646_30717664_pos_355337	0.115725
chr6_43469452_43469470_pos_421507	0.115725
chr3_64728650_64728668_pos_327786	0.115723
chr14_61102086_61102104_pos_154383	0.115722
chr16_89155444_89155462_pos_198264	0.115722
chr5_66332926_66332944_pos_384465	0.115722
chr8_125334576_125334594_pos_486431	0.11572
chr16_84137821_84137839_pos_196216	0.115718
chr12_57869108_57869126_pos_121499	0.115717
chr5_135994200_135994218_pos_395348	0.115717
chr5_157541330_157541348_pos_403096	0.115717
chr18_58537626_58537644_pos_229476	0.115715
chr4_185839936_185839954_pos_375563	0.115715
chr2_65350781_65350799_pos_256697	0.115712
chr2_160326144_160326162_pos_269633	0.115712
chr4_41319750_41319768_pos_356512	0.115712
chr6_28866666_28866684_pos_417411	0.115712
chr8_125273392_125273410_pos_486360	0.115712
chr12_121237668_121237686_pos_132868	0.11571
chr18_46485294_46485312_pos_227032	0.11571
chr5_172692962_172692980_pos_406063	0.11571
chr11_92440514_92440532_pos_100910	0.115708
chr3_43406231_43406249_pos_323173	0.115707
chr8_28710908_28710926_pos_473060	0.115707
chr19_20052054_20052072_pos_236929	0.115706
chr7_71614554_71614572_pos_454227	0.115705
chr1_205438766_205438784_pos_40606	0.115703
chr19_29730734_29730752_pos_237091	0.115703
chr17_50511724_50511742_pos_211000	0.115699
chr17_21290340_21290358_pos_204754	0.115698
chr5_149775924_149775942_pos_400595	0.115698
chr6_130968658_130968676_pos_432044	0.115698
chr18_62781952_62781970_pos_230331	0.115697
chr8_13042489_13042507_pos_468671	0.115697
chr9_91193172_91193190_pos_499773	0.115696
chr10_98326456_98326474_pos_75198	0.115695
chr13_40409938_40409956_pos_139875	0.115695
chr19_38714299_38714317_pos_238174	0.115695
chr11_16873524_16873542_pos_88709	0.115693
chr4_94527999_94528017_pos_362492	0.115693
chr8_17780145_17780163_pos_469831	0.115693
chr10_78973422_78973440_pos_69811	0.115687
chr15_71679726_71679744_pos_176268	0.115686
chr13_40191788_40191806_pos_139758	0.115685
chr2_200077420_200077438_pos_275550	0.115685
chr3_107604211_107604229_pos_333085	0.115685
chr8_1800462_1800480_pos_466365	0.115685
chr6_16320081_16320099_pos_414031	0.115684
chr17_43696514_43696532_pos_208634	0.115682
chr18_35083223_35083241_pos_225593	0.115681
chr15_85463852_85463870_pos_179796	0.115679
chr6_140980060_140980078_pos_434811	0.115679
chr1_119774092_119774110_pos_28296	0.115678
chr13_33308056_33308074_pos_138632	0.115678
chr20_50455996_50456014_pos_294824	0.115678
chr3_25592091_25592109_pos_318926	0.115678
chr7_53119578_53119596_pos_453143	0.115678
chr1_55362624_55362642_pos_15859	0.115677
chr15_77491774_77491792_pos_177884	0.115677
chr13_29577364_29577382_pos_137295	0.115676
chr15_99707836_99707854_pos_184086	0.115675
chr2_150477564_150477582_pos_268027	0.115673
chr5_151685236_151685254_pos_401868	0.115673
chr11_119845000_119845018_pos_105564	0.115672
chr3_45990208_45990226_pos_323859	0.115672
chr3_151548576_151548594_pos_342184	0.115672
chr1_109225907_109225925_pos_25715	0.115671
chr2_239757092_239757110_pos_284484	0.115671
chr1_101152813_101152831_pos_25310	0.11567
chr6_108134726_108134744_pos_427727	0.11567
chr5_64859752_64859770_pos_384194	0.115669
chr9_83258116_83258134_pos_498204	0.115669
chr2_167197776_167197794_pos_270656	0.115668
chr1_237197638_237197656_pos_50722	0.115667
chr1_193013151_193013169_pos_37405	0.115663
chr14_93074319_93074337_pos_161878	0.115663
chr18_22182090_22182108_pos_222667	0.115663
chr2_160303702_160303720_pos_269596	0.115663
chr18_79942820_79942838_pos_231886	0.115661
chr14_22998222_22998240_pos_149282	0.11566
chr1_93818016_93818034_pos_23922	0.115659
chr1_205919212_205919230_pos_40885	0.115659
chr13_20824922_20824940_pos_135320	0.115658
chr10_4511748_4511766_pos_53501	0.115657
chr10_21350414_21350432_pos_57486	0.115656
chr5_173238839_173238857_pos_406693	0.115655
chr1_87514196_87514214_pos_22640	0.115654
chr20_22977502_22977520_pos_288719	0.115654
chr11_114762606_114762624_pos_103985	0.115653
chr5_151038152_151038170_pos_401561	0.115653
chr12_110744526_110744544_pos_130605	0.115651
chr18_28066057_28066075_pos_224789	0.115651
chr3_128382374_128382392_pos_338153	0.115651
chr12_30968224_30968242_pos_117155	0.115649
chr11_85738238_85738256_pos_100145	0.115646
chr10_95464852_95464870_pos_74412	0.115645
chr5_159773162_159773180_pos_403913	0.115645
chr1_111749374_111749392_pos_26399	0.115644
chr1_112997938_112997956_pos_26710	0.115644
chr5_14701225_14701243_pos_378175	0.115644
chr11_114179383_114179401_pos_103835	0.115642
chr6_25084627_25084645_pos_416929	0.115642
chr10_24008762_24008780_pos_58056	0.115641
chr19_16867708_16867726_pos_236063	0.115641
chr4_78722446_78722464_pos_360768	0.11564
chr2_58056334_58056352_pos_255269	0.115639
chr5_149273592_149273610_pos_399933	0.115636
chr3_28611732_28611750_pos_319287	0.115634
chr3_177906194_177906212_pos_346111	0.115633
chr8_30329252_30329270_pos_473693	0.115633
chr8_99091919_99091937_pos_481779	0.115633
chr12_105738622_105738640_pos_128481	0.115632
chr2_3523064_3523082_pos_241967	0.115632
chr2_7016930_7016948_pos_242266	0.115632
chr3_64756338_64756356_pos_327801	0.115632
chr6_105256796_105256814_pos_427110	0.115631
chr17_39618025_39618043_pos_207084	0.11563
chr4_23929576_23929594_pos_354491	0.11563
chr4_78560722_78560740_pos_360676	0.11563
chr17_78935810_78935828_pos_218202	0.115629
chr6_118539232_118539250_pos_430182	0.115629
chr17_38868098_38868116_pos_206895	0.115628
chr4_185846888_185846906_pos_375590	0.115628
chr12_14240305_14240323_pos_114551	0.115627
chr14_101875776_101875794_pos_163183	0.115624
chr5_167934836_167934854_pos_404237	0.115623
chr15_61025988_61026006_pos_171355	0.11562
chr15_91694982_91695000_pos_181374	0.115619
chr11_75565310_75565328_pos_98722	0.115618
chr11_96220457_96220475_pos_101618	0.115618
chr22_35330345_35330363_pos_308893	0.115618
chr1_236948351_236948369_pos_50464	0.115617
chr15_67090714_67090732_pos_174053	0.115617
chr1_218459297_218459315_pos_44251	0.115616
chr4_155536138_155536156_pos_371089	0.115615
chr20_10644638_10644656_pos_287099	0.115614
chr7_2617254_2617272_pos_442982	0.115614
chr8_42297496_42297514_pos_475925	0.115614
chr1_230760502_230760520_pos_47489	0.115613
chr18_48588811_48588829_pos_227393	0.115612
chr19_48632966_48632984_pos_240428	0.115612
chr22_36467540_36467558_pos_309959	0.115612
chr3_100158432_100158450_pos_332513	0.11561
chr14_61582434_61582452_pos_154921	0.115609
chr14_50225574_50225592_pos_151524	0.115608
chr17_7476178_7476196_pos_201122	0.115608
chr3_185151394_185151412_pos_347188	0.115607
chr5_151665442_151665460_pos_401826	0.115604
chr1_230828098_230828116_pos_47560	0.115602
chr2_191867056_191867074_pos_274795	0.115602
chr1_43057041_43057059_pos_13179	0.115601
chr6_144287106_144287124_pos_435640	0.115598
chr1_43587854_43587872_pos_13426	0.115597
chr9_129143822_129143840_pos_508965	0.115597
chr14_67396642_67396660_pos_155805	0.115596
chr1_15207620_15207638_pos_4862	0.115595
chr15_65401361_65401379_pos_173283	0.115595
chr3_134364166_134364184_pos_339659	0.115595
chr6_80223952_80223970_pos_425149	0.115595
chr17_45373900_45373918_pos_209657	0.115594
chr5_142316136_142316154_pos_397620	0.115592
chr4_17167108_17167126_pos_354011	0.115591
chr1_145785718_145785736_pos_28422	0.115589
chr14_55329950_55329968_pos_153215	0.115588
chr3_186936102_186936120_pos_347601	0.115588
chr16_4112086_4112104_pos_185663	0.115586
chr4_118928176_118928194_pos_364574	0.115584
chr10_35328627_35328645_pos_61310	0.115581
chr10_86651149_86651167_pos_71387	0.115581
chr9_124835588_124835606_pos_507383	0.11558
chr14_68763574_68763592_pos_156903	0.115577
chr15_34841634_34841652_pos_165569	0.115576
chr2_235666606_235666624_pos_282604	0.115575
chrX_54509672_54509690_pos_515832	0.115574
chr11_16292833_16292851_pos_88495	0.115572
chr18_28110257_28110275_pos_224840	0.115572
chr11_133526290_133526308_pos_109727	0.115571
chr6_2563815_2563833_pos_409269	0.115569
chr6_137749822_137749840_pos_433474	0.115569
chr15_66704977_66704995_pos_173606	0.115567
chr1_216561921_216561939_pos_43635	0.115564
chr15_58528323_58528341_pos_170848	0.115562
chr4_128310250_128310268_pos_366356	0.115562
chr7_56080103_56080121_pos_453483	0.115562
chr8_3688024_3688042_pos_466560	0.115562
chr14_90839445_90839463_pos_161236	0.115561
chr3_15646367_15646385_pos_317218	0.115561
chr5_172790198_172790216_pos_406227	0.115561
chr6_152165958_152165976_pos_437302	0.115561
chr22_38412718_38412736_pos_310597	0.11556
chr3_9020364_9020382_pos_315085	0.115559
chr6_116562950_116562968_pos_429783	0.115558
chr2_98823401_98823419_pos_260984	0.115557
chr5_128532406_128532424_pos_394282	0.115557
chr10_101161968_101161986_pos_75695	0.115556
chr12_14639905_14639923_pos_114649	0.115553
chr16_66901822_66901840_pos_192905	0.115552
chr14_76547034_76547052_pos_159511	0.11555
chr2_160269808_160269826_pos_269550	0.11555
chr10_23404813_23404831_pos_57995	0.115549
chr18_34731018_34731036_pos_225438	0.115549
chr4_120053050_120053068_pos_365001	0.115549
chr6_163417908_163417926_pos_440201	0.115549
chr11_87399075_87399093_pos_100768	0.115547
chr18_27652472_27652490_pos_224693	0.115547
chr5_22430960_22430978_pos_379061	0.115546
chr8_564972_564990_pos_466277	0.115545
chr5_151208828_151208846_pos_401702	0.115541
chr11_95451514_95451532_pos_101313	0.11554
chr8_140568632_140568650_pos_489499	0.11554
chr7_24700659_24700677_pos_446456	0.115539
chr15_67883734_67883752_pos_174295	0.115538
chr1_237387313_237387331_pos_50826	0.115537
chr20_48538714_48538732_pos_293926	0.115537
chr9_6779444_6779462_pos_491852	0.115536
chr10_76303810_76303828_pos_68722	0.115535
chr15_68418752_68418770_pos_174633	0.115534
chr2_100891982_100892000_pos_261500	0.115533
chr6_13237530_13237548_pos_412668	0.115533
chr1_219626953_219626971_pos_44530	0.115532
chr10_70500960_70500978_pos_66413	0.115529
chr15_66089220_66089238_pos_173406	0.115529
chr15_99124185_99124203_pos_183551	0.115529
chr2_134359788_134359806_pos_266472	0.115529
chr2_43415726_43415744_pos_252341	0.115528
chr10_76150302_76150320_pos_68639	0.115526
chr17_48871772_48871790_pos_210239	0.115526
chr1_223075732_223075750_pos_45182	0.115525
chr6_39610250_39610268_pos_420426	0.115524
chr2_160307314_160307332_pos_269608	0.115523
chr20_574740_574758_pos_285209	0.115522
chr20_55745002_55745020_pos_295845	0.115521
chr5_42597683_42597701_pos_381202	0.115521
chr3_73586434_73586452_pos_331137	0.11552
chr2_161237792_161237810_pos_270072	0.115519
chr5_149938554_149938572_pos_400800	0.115519
chr9_13673726_13673744_pos_492427	0.115519
chr3_16051144_16051162_pos_317275	0.115518
chr10_59267083_59267101_pos_63950	0.115517
chr3_12817650_12817668_pos_316243	0.115516
chr6_46350818_46350836_pos_422440	0.115516
chr9_69216172_69216190_pos_496699	0.115516
chr10_89625626_89625644_pos_72588	0.115515
chr7_29470048_29470066_pos_447870	0.115515
chr3_120559029_120559047_pos_335349	0.115514
chr1_22473924_22473942_pos_6991	0.115513
chr14_54606458_54606476_pos_152664	0.115512
chr4_187814876_187814894_pos_376130	0.115511
chr5_180172556_180172574_pos_408473	0.115511
chr1_15177352_15177370_pos_4833	0.11551
chr17_35254404_35254422_pos_206407	0.11551
chr4_24720616_24720634_pos_354739	0.11551
chr13_44364234_44364252_pos_141090	0.115509
chr2_154694238_154694256_pos_268413	0.115509
chr1_61241603_61241621_pos_17794	0.115508
chr1_101136894_101136912_pos_25282	0.115505
chr11_46714596_46714614_pos_93366	0.115505
chr10_99433514_99433532_pos_75426	0.115504
chr15_48144303_48144321_pos_168817	0.115504
chr2_33014088_33014106_pos_248539	0.115503
chr4_64016996_64017014_pos_359143	0.115501
chr2_226791476_226791494_pos_281046	0.115497
chr10_16968620_16968638_pos_56521	0.115495
chr4_151195886_151195904_pos_369912	0.115495
chr10_78359110_78359128_pos_69336	0.115494
chr19_18999180_18999198_pos_236759	0.115493
chr12_13171946_13171964_pos_114460	0.115492
chr3_149581848_149581866_pos_341654	0.115492
chr6_112282364_112282382_pos_429236	0.115491
chr5_34530944_34530962_pos_379868	0.11549
chr9_132546542_132546560_pos_510789	0.115488
chr7_130351746_130351764_pos_461176	0.115485
chr16_12319568_12319586_pos_187196	0.115483
chr2_237670878_237670896_pos_283592	0.115483
chr1_237217588_237217606_pos_50744	0.115482
chr19_18700682_18700700_pos_236691	0.115482
chr15_41798738_41798756_pos_167720	0.115481
chr16_30854488_30854506_pos_189655	0.115481
chr2_219612386_219612404_pos_279790	0.11548
chr22_19843260_19843278_pos_304545	0.11548
chr22_26553256_26553274_pos_306238	0.11548
chr17_75696002_75696020_pos_216455	0.115479
chr1_85616012_85616030_pos_22380	0.115477
chr1_111660586_111660604_pos_26299	0.115477
chr5_58888285_58888303_pos_383491	0.115477
chr6_5214892_5214910_pos_410276	0.115477
chr3_69811858_69811876_pos_329456	0.115475
chr7_140635498_140635516_pos_464434	0.115475
chr8_124888442_124888460_pos_486245	0.115475
chr7_46604382_46604400_pos_451622	0.115474
chr2_7012564_7012582_pos_242250	0.115473
chr10_13102026_13102044_pos_55500	0.115471
chr15_31442847_31442865_pos_165264	0.115471
chr9_133673435_133673453_pos_511083	0.115471
chr10_47253904_47253922_pos_62711	0.11547
chr15_95659830_95659848_pos_182605	0.115469
chr2_236643128_236643146_pos_282842	0.115468
chr4_120723376_120723394_pos_365036	0.115467
chr14_64681944_64681962_pos_155439	0.115463
chr2_144510956_144510974_pos_267452	0.115463
chr2_143475244_143475262_pos_267026	0.11546
chr9_135887920_135887938_pos_511751	0.11546
chr5_168794132_168794150_pos_404524	0.115459
chr10_28327049_28327067_pos_58590	0.115458
chr3_134641494_134641512_pos_339782	0.115458
chr5_67166387_67166405_pos_384899	0.115456
chr6_69933377_69933395_pos_424315	0.115454
chr9_111958449_111958467_pos_504405	0.115454
chr2_218745425_218745443_pos_279415	0.115453
chr15_99124796_99124814_pos_183555	0.115452
chr11_126139988_126140006_pos_107506	0.115451
chr2_119599544_119599562_pos_264513	0.115451
chr4_40964186_40964204_pos_356350	0.115451
chr7_131301249_131301267_pos_461528	0.115451
chr11_69167198_69167216_pos_97180	0.115449
chr12_110537068_110537086_pos_130475	0.115449
chr8_141415822_141415840_pos_490088	0.115447
chr12_89235815_89235833_pos_124930	0.115445
chr3_27590120_27590138_pos_319196	0.115445
chr5_74108154_74108172_pos_386324	0.115445
chr9_21331658_21331676_pos_494246	0.115445
chr9_19130382_19130400_pos_494020	0.115443
chr10_78437240_78437258_pos_69431	0.115442
chr2_204312285_204312303_pos_276496	0.115442
chr1_12448844_12448862_pos_4313	0.115441
chr17_37214818_37214836_pos_206575	0.115441
chrX_48516478_48516496_pos_515537	0.11544
chr1_944681_944699_pos_24	0.115438
chr22_26669132_26669150_pos_306266	0.115437
chr3_138440430_138440448_pos_340125	0.115437
chr10_60541650_60541668_pos_64370	0.115436
chr11_45145704_45145722_pos_92725	0.115436
chr10_59057624_59057642_pos_63931	0.115435
chr15_60745992_60746010_pos_171260	0.115435
chr18_74234469_74234487_pos_230845	0.115434
chr9_89719403_89719421_pos_499472	0.115434
chr10_33655690_33655708_pos_60915	0.115432
chr5_149452533_149452551_pos_400342	0.115431
chr1_12511228_12511246_pos_4489	0.11543
chr4_54823872_54823890_pos_358318	0.11543
chrX_127058410_127058428_pos_518056	0.115429
chr5_42583378_42583396_pos_381147	0.115426
chr7_4857176_4857194_pos_443616	0.115425
chr8_21685159_21685177_pos_470918	0.115425
chr1_83641356_83641374_pos_21669	0.115424
chr2_177148970_177148988_pos_272570	0.115423
chr2_219577136_219577154_pos_279772	0.115423
chr1_61110954_61110972_pos_17617	0.115422
chr1_171082462_171082480_pos_33544	0.115421
chr19_46300102_46300120_pos_239634	0.115421
chr10_132539776_132539794_pos_83686	0.115418
chr4_67720314_67720332_pos_359242	0.115418
chr6_168527054_168527072_pos_441482	0.115418
chr12_1804750_1804768_pos_110852	0.115417
chr13_110510010_110510028_pos_147870	0.115417
chr1_68230683_68230701_pos_20312	0.115416
chr5_172765824_172765842_pos_406173	0.115416
chr17_45044108_45044126_pos_209396	0.115414
chr22_45460868_45460886_pos_312940	0.115414
chr9_99357725_99357743_pos_502160	0.115414
chr18_8394866_8394884_pos_220993	0.115411
chr6_71530714_71530732_pos_424480	0.115411
chr11_111445804_111445822_pos_102744	0.115409
chr2_33109362_33109380_pos_248669	0.115409
chr5_140223540_140223558_pos_396980	0.115409
chr12_51941564_51941582_pos_120195	0.115408
chr16_54402522_54402540_pos_190950	0.115408
chr22_27881058_27881076_pos_306766	0.115408
chr4_142752214_142752232_pos_368326	0.115408
chr1_147509912_147509930_pos_28641	0.115406
chr7_157353710_157353728_pos_465839	0.115406
chr1_8090188_8090206_pos_1879	0.115405
chr18_79218118_79218136_pos_231681	0.115405
chr5_173316276_173316294_pos_406925	0.115404
chr8_127811558_127811576_pos_487084	0.115404
chr3_195598112_195598130_pos_350740	0.115403
chr2_204794814_204794832_pos_276544	0.115402
chr7_28106344_28106362_pos_447344	0.115402
chr12_93784682_93784700_pos_126338	0.1154
chr17_73342158_73342176_pos_215816	0.115399
chr4_185933146_185933164_pos_375761	0.115398
chr7_139748388_139748406_pos_464160	0.115398
chr13_29438460_29438478_pos_137186	0.115397
chr5_150598562_150598580_pos_401274	0.115395
chr6_54618154_54618172_pos_423624	0.115394
chr12_26017457_26017475_pos_116261	0.115393
chr22_17923783_17923801_pos_304128	0.115393
chr9_133918316_133918334_pos_511191	0.115393
chr3_114363710_114363728_pos_334122	0.115391
chr8_53692998_53693016_pos_477127	0.115391
chr6_164105668_164105686_pos_440716	0.11539
chr11_13111574_13111592_pos_87838	0.115389
chr3_100042360_100042378_pos_332425	0.115389
chr1_153805454_153805472_pos_29660	0.115388
chr1_160162517_160162535_pos_30946	0.115388
chr10_15280704_15280722_pos_56064	0.115388
chr15_66763280_66763298_pos_173670	0.115388
chr9_19232170_19232188_pos_494054	0.115388
chr1_8456448_8456466_pos_2233	0.115387
chr7_33043691_33043709_pos_448809	0.115387
chr1_219272192_219272210_pos_44470	0.115386
chr2_99707176_99707194_pos_261157	0.115386
chr2_100126281_100126299_pos_261315	0.115386
chr20_4835830_4835848_pos_286101	0.115386
chr6_89675642_89675660_pos_426248	0.115385
chr12_75706280_75706298_pos_123647	0.115383
chr2_128754287_128754305_pos_265667	0.115383
chr11_113160792_113160810_pos_103416	0.115381
chr1_54246474_54246492_pos_15255	0.115379
chr2_37871037_37871055_pos_249965	0.115378
chr4_113447887_113447905_pos_364136	0.115378
chr1_224733616_224733634_pos_45587	0.115377
chr8_124593550_124593568_pos_485980	0.115376
chr8_29665374_29665392_pos_473386	0.115375
chr1_234886896_234886914_pos_49656	0.115373
chr2_221268217_221268235_pos_280180	0.115372
chr12_122984791_122984809_pos_133452	0.11537
chr19_56838927_56838945_pos_241442	0.11537
chr5_57700188_57700206_pos_383186	0.11537
chr6_33709868_33709886_pos_418178	0.11537
chr6_149260496_149260514_pos_436394	0.11537
chr2_106117552_106117570_pos_262972	0.115368
chr9_87569150_87569168_pos_498971	0.115365
chr9_92506264_92506282_pos_500196	0.115365
chr8_33558880_33558898_pos_474167	0.11536
chr1_180117293_180117311_pos_35121	0.115357
chr5_170631638_170631656_pos_405051	0.115357
chr7_102287666_102287684_pos_457867	0.115357
chr17_951748_951766_pos_198881	0.115356
chr6_163579410_163579428_pos_440299	0.115356
chr14_32407362_32407380_pos_150386	0.115355
chr20_51507358_51507376_pos_295146	0.115355
chr7_55546982_55547000_pos_453406	0.115355
chr2_168531243_168531261_pos_270997	0.115354
chr6_108968470_108968488_pos_428127	0.115354
chr11_20055564_20055582_pos_89830	0.115353
chr17_28968560_28968578_pos_205262	0.115353
chr3_39141373_39141391_pos_321904	0.115353
chr1_24692746_24692764_pos_7731	0.115352
chr13_30115019_30115037_pos_137413	0.115352
chr2_26018314_26018332_pos_246388	0.115352
chr8_144306966_144306984_pos_490447	0.115352
chr1_60903777_60903795_pos_17369	0.115351
chr9_88872278_88872296_pos_499239	0.115351
chr2_20622886_20622904_pos_245644	0.115348
chrX_39477958_39477976_pos_514370	0.115348
chr1_67433172_67433190_pos_19789	0.115347
chr19_56322278_56322296_pos_241425	0.115346
chr2_165016898_165016916_pos_270574	0.115345
chr12_99387076_99387094_pos_127565	0.115344
chr5_179267944_179267962_pos_408332	0.115343
chr7_17441693_17441711_pos_445309	0.115342
chr11_22115972_22115990_pos_89942	0.11534
chr6_46951584_46951602_pos_422697	0.11534
chr1_229864421_229864439_pos_47068	0.115339
chr12_30967150_30967168_pos_117149	0.115339
chr2_235264054_235264072_pos_282460	0.115339
chr9_130977732_130977750_pos_509874	0.115337
chr10_30755634_30755652_pos_59722	0.115336
chr5_143350990_143351008_pos_398650	0.115336
chr11_46291983_46292001_pos_93119	0.115335
chr3_63976060_63976078_pos_327485	0.115335
chr3_141103456_141103474_pos_340389	0.115335
chr6_150150829_150150847_pos_436527	0.115334
chr1_24720340_24720358_pos_7808	0.115333
chr3_49131326_49131344_pos_324584	0.115333
chr9_93127700_93127718_pos_500394	0.115333
chr4_6324901_6324919_pos_351930	0.115332
chr12_113240134_113240152_pos_131081	0.115331
chr3_73784700_73784718_pos_331253	0.115331
chr4_119205018_119205036_pos_364820	0.11533
chr11_62061612_62061630_pos_94913	0.115328
chr3_177199420_177199438_pos_345671	0.115328
chr10_17063293_17063311_pos_56675	0.115327
chr12_124767084_124767102_pos_134581	0.115324
chr5_75049962_75049980_pos_386548	0.115323
chr1_220409792_220409810_pos_44680	0.115322
chr3_78101968_78101986_pos_331402	0.115321
chr1_61525478_61525496_pos_18121	0.11532
chr19_3440230_3440248_pos_232996	0.115319
chr11_65652688_65652706_pos_96243	0.115318
chr8_103152378_103152396_pos_482903	0.115318
chr17_42633096_42633114_pos_208254	0.115317
chr4_186689696_186689714_pos_375922	0.115317
chr3_70853400_70853418_pos_329637	0.115315
chr11_16853856_16853874_pos_88660	0.115314
chr15_28052084_28052102_pos_164654	0.115314
chr5_119412045_119412063_pos_392163	0.115314
chr5_128257369_128257387_pos_394213	0.115314
chr17_15659798_15659816_pos_202993	0.115313
chr11_73321020_73321038_pos_98058	0.115312
chr12_49869176_49869194_pos_119701	0.115309
chr7_108095234_108095252_pos_459061	0.115309
chr22_35850484_35850502_pos_309255	0.115308
chr3_157092664_157092682_pos_342974	0.115308
chr9_136630583_136630601_pos_512057	0.115307
chr11_75733840_75733858_pos_98790	0.115305
chrX_70479409_70479427_pos_516749	0.115303
chr2_100817968_100817986_pos_261451	0.115301
chr8_133495746_133495764_pos_488687	0.1153
chr7_101936979_101936997_pos_457585	0.115297
chr1_66556849_66556867_pos_19698	0.115296
chr3_124117754_124117772_pos_336410	0.115296
chr17_75444500_75444518_pos_216342	0.115294
chr17_75540073_75540091_pos_216379	0.115293
chr5_45532972_45532990_pos_381467	0.115293
chr10_6399676_6399694_pos_54154	0.115292
chr11_121670954_121670972_pos_106057	0.115292
chr1_225856076_225856094_pos_45857	0.115291
chr8_30543524_30543542_pos_473939	0.115291
chr12_110108028_110108046_pos_130133	0.11529
chr12_43287380_43287398_pos_117956	0.115289
chr8_125220018_125220036_pos_486329	0.115289
chr18_6747790_6747808_pos_220493	0.115288
chr6_43706244_43706262_pos_421614	0.115287
chr14_51923256_51923274_pos_152005	0.115286
chr2_204257398_204257416_pos_276483	0.115284
chr3_192572722_192572740_pos_349191	0.115284
chr2_229169949_229169967_pos_281344	0.115283
chr3_195180359_195180377_pos_350589	0.115283
chr9_91100358_91100376_pos_499712	0.115283
chr22_20029548_20029566_pos_304653	0.115281
chr11_16747666_16747684_pos_88598	0.11528
chr11_115776991_115777009_pos_104297	0.11528
chr5_14410824_14410842_pos_378017	0.11528
chr5_172700446_172700464_pos_406090	0.11528
chr7_53219484_53219502_pos_453155	0.115279
chr8_132938036_132938054_pos_488238	0.115278
chr2_235642870_235642888_pos_282580	0.115275
chr13_96473711_96473729_pos_145269	0.115274
chr9_127369588_127369606_pos_508255	0.115274
chr2_231642941_231642959_pos_281788	0.115272
chr6_81682533_81682551_pos_425271	0.115272
chr4_141334868_141334886_pos_368049	0.115271
chr9_708664_708682_pos_490888	0.115271
chr12_46369597_46369615_pos_118477	0.11527
chr13_33723670_33723688_pos_138759	0.115269
chr3_42052998_42053016_pos_322587	0.115268
chr15_76988624_76988642_pos_177652	0.115267
chr21_42228160_42228178_pos_302094	0.115266
chr22_35742346_35742364_pos_309147	0.115266
chr11_15688431_15688449_pos_88216	0.115264
chr16_75002746_75002764_pos_194669	0.115264
chr10_10831158_10831176_pos_54594	0.115263
chr13_110559591_110559609_pos_147952	0.115262
chr3_108022431_108022449_pos_333209	0.115262
chr11_33316012_33316030_pos_90964	0.115261
chr12_121466438_121466456_pos_132908	0.115259
chr1_103275726_103275744_pos_25487	0.115257
chr14_72715280_72715298_pos_158101	0.115257
chr6_111590002_111590020_pos_428634	0.115257
chr4_83356705_83356723_pos_361167	0.115255
chr10_71004730_71004748_pos_66638	0.115253
chr10_95605231_95605249_pos_74639	0.115253
chr6_37104924_37104942_pos_419751	0.115248
chrX_53089360_53089378_pos_515765	0.115248
chr11_20112032_20112050_pos_89894	0.115247
chr13_106752930_106752948_pos_146726	0.115247
chr14_93064648_93064666_pos_161868	0.115244
chr8_30543374_30543392_pos_473937	0.115244
chr12_14845456_14845474_pos_114662	0.115243
chr13_32205822_32205840_pos_138147	0.115243
chr14_53509517_53509535_pos_152417	0.11524
chr6_111711578_111711596_pos_428788	0.115238
chr4_52582750_52582768_pos_357481	0.115237
chr22_25403267_25403285_pos_306025	0.115234
chr8_120692394_120692412_pos_484732	0.115234
chr1_230865571_230865589_pos_47656	0.115232
chr5_68343554_68343572_pos_385516	0.115232
chr14_69079946_69079964_pos_157297	0.115231
chr13_45414545_45414563_pos_141354	0.11523
chr18_22557010_22557028_pos_223520	0.11523
chr10_77387004_77387022_pos_69036	0.115228
chr12_52026398_52026416_pos_120245	0.115228
chr2_66444434_66444452_pos_256874	0.115228
chr1_25754700_25754718_pos_8227	0.115226
chr1_94758012_94758030_pos_24395	0.115225
chr1_220883348_220883366_pos_44860	0.115225
chr13_59531961_59531979_pos_143162	0.115225
chr9_133509418_133509436_pos_510994	0.115224
chr4_139989020_139989038_pos_367460	0.115223
chr18_10033064_10033082_pos_221404	0.115221
chr1_54581862_54581880_pos_15606	0.11522
chr10_192150_192168_pos_52014	0.11522
chr9_120437405_120437423_pos_505917	0.11522
chr20_1884018_1884036_pos_285381	0.115219
chr3_95135176_95135194_pos_331751	0.115218
chr4_185129054_185129072_pos_374896	0.115218
chr8_140675878_140675896_pos_489587	0.115217
chr1_36351536_36351554_pos_11315	0.115216
chr17_50952136_50952154_pos_211358	0.115216
chr11_118503490_118503508_pos_105034	0.11521
chr15_26082152_26082170_pos_164584	0.115207
chr4_110850660_110850678_pos_363788	0.115207
chr2_85716820_85716838_pos_259554	0.115206
chr3_190056896_190056914_pos_348889	0.115206
chr4_152106456_152106474_pos_370454	0.115206
chrX_72381924_72381942_pos_516931	0.115206
chr20_32476926_32476944_pos_289830	0.115205
chr8_8844164_8844182_pos_466990	0.115205
chr5_16459414_16459432_pos_378769	0.115204
chr13_106918798_106918816_pos_146799	0.115203
chr15_25597234_25597252_pos_164449	0.115202
chr5_172887148_172887166_pos_406362	0.1152
chr4_169134256_169134274_pos_372890	0.115197
chr14_55807091_55807109_pos_153345	0.115196
chr1_230104944_230104962_pos_47145	0.115195
chrX_69060334_69060352_pos_516473	0.115195
chr18_34606143_34606161_pos_225369	0.115194
chr1_81437756_81437774_pos_21326	0.115193
chr14_34035917_34035935_pos_150877	0.115192
chr15_95471200_95471218_pos_182548	0.115192
chr2_189454206_189454224_pos_274033	0.11519
chr4_143225434_143225452_pos_368371	0.115189
chr9_13842040_13842058_pos_492538	0.115189
chr21_41616484_41616502_pos_301883	0.115187
chr10_87547981_87547999_pos_71782	0.115185
chr12_108814966_108814984_pos_129611	0.115185
chr19_2271784_2271802_pos_232412	0.115184
chr8_47617810_47617828_pos_476301	0.115184
chr13_41640172_41640190_pos_140207	0.115183
chr15_40032523_40032541_pos_167129	0.115183
chr1_56652567_56652585_pos_16443	0.115182
chr2_15890340_15890358_pos_244417	0.115182
chr3_169343408_169343426_pos_344018	0.115181
chr10_22252588_22252606_pos_57763	0.11518
chr11_77074177_77074195_pos_99353	0.11518
chr6_163554814_163554832_pos_440283	0.11518
chr17_67385394_67385412_pos_214632	0.115179
chr17_75776538_75776556_pos_216514	0.115179
chr1_228346924_228346942_pos_46692	0.115178
chr10_69846860_69846878_pos_66231	0.115178
chr9_122134936_122134954_pos_506802	0.115178
chr12_113097854_113097872_pos_131010	0.115175
chr5_54631072_54631090_pos_381975	0.115175
chr5_56176372_56176390_pos_382576	0.115173
chr11_74681321_74681339_pos_98350	0.11517
chr16_50210600_50210618_pos_190323	0.11517
chr15_91956182_91956200_pos_181690	0.115169
chr17_27889197_27889215_pos_205139	0.115169
chr1_164659782_164659800_pos_31851	0.115166
chr16_49638968_49638986_pos_190165	0.115164
chr14_30221708_30221726_pos_150002	0.115162
chr1_109198257_109198275_pos_25712	0.115161
chr6_118295102_118295120_pos_429957	0.115159
chr15_68633776_68633794_pos_174818	0.115158
chr8_123157240_123157258_pos_485229	0.115158
chr3_141013782_141013800_pos_340328	0.115157
chr6_21342428_21342446_pos_415977	0.115157
chr1_9300254_9300272_pos_2718	0.115155
chr7_102220500_102220518_pos_457829	0.115154
chr9_2208740_2208758_pos_491096	0.115154
chr1_108646926_108646944_pos_25611	0.115152
chr17_9842488_9842506_pos_201938	0.115152
chr3_190532768_190532786_pos_349023	0.115152
chr14_29585076_29585094_pos_149925	0.115148
chr6_111113720_111113738_pos_428485	0.115148
chr3_195155436_195155454_pos_350532	0.115147
chr2_15754852_15754870_pos_244392	0.115146
chr1_213225028_213225046_pos_42990	0.115144
chr9_27569750_27569768_pos_494517	0.115144
chr13_111247767_111247785_pos_148098	0.115143
chr1_228216210_228216228_pos_46660	0.115142
chr11_124669302_124669320_pos_107062	0.115142
chr1_51666194_51666212_pos_14861	0.115139
chr15_95086609_95086627_pos_182327	0.115139
chr1_232621322_232621340_pos_48777	0.115138
chr10_101668878_101668896_pos_75791	0.115137
chr3_11635381_11635399_pos_315811	0.115137
chr3_149395816_149395834_pos_341497	0.115136
chr9_133914691_133914709_pos_511180	0.115136
chr1_201582840_201582858_pos_38475	0.115135
chr6_111842032_111842050_pos_428962	0.115134
chr10_103759201_103759219_pos_76823	0.115133
chr4_38056256_38056274_pos_355806	0.115133
chr18_50840236_50840254_pos_228267	0.115132
chr1_99685700_99685718_pos_24954	0.11513
chr20_62286945_62286963_pos_297176	0.11513
chr19_38707729_38707747_pos_238163	0.115129
chr3_195886675_195886693_pos_350780	0.115129
chr5_957168_957186_pos_376318	0.115129
chr5_119385451_119385469_pos_392136	0.115129
chr10_18240700_18240718_pos_56963	0.115126
chr16_3963402_3963420_pos_185503	0.115126
chr4_119103422_119103440_pos_364723	0.115126
chr7_74514456_74514474_pos_454625	0.115125
chr18_51193892_51193910_pos_228295	0.115123
chr2_237733990_237734008_pos_283780	0.115123
chr4_30768504_30768522_pos_355435	0.115123
chr2_119487732_119487750_pos_264409	0.115122
chr3_24352434_24352452_pos_318592	0.115121
chr21_35932415_35932433_pos_300492	0.11512
chr12_75705964_75705982_pos_123640	0.115116
chr16_73172863_73172881_pos_194513	0.115116
chr4_172962774_172962792_pos_373023	0.115116
chr1_23568392_23568410_pos_7345	0.115113
chr11_112780812_112780830_pos_103160	0.115112
chr3_49296860_49296878_pos_324635	0.115111
chr22_44975696_44975714_pos_312811	0.11511
chr17_8681176_8681194_pos_201575	0.115109
chr22_42794950_42794968_pos_312204	0.115109
chr3_12729530_12729548_pos_316190	0.115109
chr10_43906440_43906458_pos_62088	0.115108
chr11_75155173_75155191_pos_98432	0.115108
chr11_123306892_123306910_pos_106830	0.115106
chr10_3804691_3804709_pos_52961	0.115105
chr12_26123034_26123052_pos_116350	0.115104
chr17_81926178_81926196_pos_219063	0.115104
chr9_35914694_35914712_pos_495325	0.115104
chr11_41281505_41281523_pos_91899	0.115103
chr15_39628844_39628862_pos_167079	0.115103
chr4_94603504_94603522_pos_362557	0.115103
chr10_113705250_113705268_pos_79310	0.115102
chr10_49323494_49323512_pos_63124	0.115101
chr6_56730876_56730894_pos_424055	0.115101
chr8_61062594_61062612_pos_478122	0.115101
chr10_10830182_10830200_pos_54583	0.115099
chr12_93062786_93062804_pos_125831	0.115099
chr19_11096712_11096730_pos_234605	0.115099
chr3_13553560_13553578_pos_316626	0.115098
chr9_14153352_14153370_pos_492807	0.115098
chrX_74535854_74535872_pos_517002	0.115098
chr17_78040556_78040574_pos_217617	0.115097
chr19_556144_556162_pos_231945	0.115097
chr20_24489840_24489858_pos_289006	0.115097
chr15_90126760_90126778_pos_180925	0.115096
chr3_149584042_149584060_pos_341656	0.115096
chr5_109105888_109105906_pos_390487	0.115091
chr1_221118929_221118947_pos_44902	0.115089
chr5_78508572_78508590_pos_386949	0.115089
chr17_77682002_77682020_pos_217391	0.115088
chr4_76447497_76447515_pos_359857	0.115088
chr2_210221843_210221861_pos_277430	0.115087
chr14_72856101_72856119_pos_158230	0.115085
chr21_45430916_45430934_pos_303197	0.115085
chr9_122281506_122281524_pos_506831	0.115085
chr10_124739346_124739364_pos_82221	0.115083
chr18_9825777_9825795_pos_221281	0.115083
chr2_238929612_238929630_pos_284206	0.115081
chr22_25067886_25067904_pos_305902	0.11508
chr3_37680401_37680419_pos_321158	0.11508
chr3_187856956_187856974_pos_348069	0.11508
chrX_153032819_153032837_pos_519143	0.11508
chr12_27748326_27748344_pos_116863	0.115075
chr4_128859040_128859058_pos_366693	0.115075
chr10_73118068_73118086_pos_67695	0.115074
chr19_5933907_5933925_pos_233664	0.115074
chr6_54026846_54026864_pos_423515	0.115074
chr1_185412772_185412790_pos_37005	0.115073
chr22_24143138_24143156_pos_305408	0.115073
chr7_37211818_37211836_pos_450102	0.115072
chr7_152136334_152136352_pos_465664	0.115072
chr14_92955596_92955614_pos_161729	0.115071
chr10_6222592_6222610_pos_54101	0.11507
chr2_11558402_11558420_pos_243637	0.11507
chr1_15214680_15214698_pos_4882	0.115068
chr8_51773300_51773318_pos_476978	0.115067
chr12_124551258_124551276_pos_134287	0.115063
chr1_223435834_223435852_pos_45298	0.115062
chr9_105157362_105157380_pos_502543	0.115061
chr11_34256126_34256144_pos_91225	0.115059
chr17_65123366_65123384_pos_214228	0.115059
chr18_23228154_23228172_pos_223781	0.115058
chr6_118285130_118285148_pos_429923	0.115058
chr10_103145669_103145687_pos_76544	0.115057
chr1_168690284_168690302_pos_33012	0.115056
chr3_156210050_156210068_pos_342671	0.115056
chr1_234774066_234774084_pos_49527	0.115055
chr19_18303630_18303648_pos_236418	0.115055
chr21_35905548_35905566_pos_300485	0.115055
chr9_137127702_137127720_pos_512205	0.115055
chr15_92164466_92164484_pos_181883	0.115054
chr20_41234776_41234794_pos_292283	0.115054
chr14_51905866_51905884_pos_151994	0.115053
chr16_85674208_85674226_pos_197114	0.115053
chr12_1350507_1350525_pos_110572	0.115052
chr10_46573500_46573518_pos_62665	0.115049
chr3_64896862_64896880_pos_327879	0.115048
chr12_76025030_76025048_pos_123897	0.115046
chr6_44071893_44071911_pos_421937	0.115046
chr8_27274650_27274668_pos_472621	0.115046
chr13_59337078_59337096_pos_143043	0.115042
chr17_15513316_15513334_pos_202984	0.115042
chr9_27341374_27341392_pos_494474	0.115042
chr16_87517856_87517874_pos_197717	0.115041
chr12_98127119_98127137_pos_127449	0.115039
chr14_61585794_61585812_pos_154935	0.115039
chr15_49428240_49428258_pos_169132	0.115039
chr7_22211128_22211146_pos_445954	0.115039
chr5_168965778_168965796_pos_404657	0.115038
chr10_35369276_35369294_pos_61356	0.115037
chr14_60616758_60616776_pos_154339	0.115037
chr20_47682452_47682470_pos_293731	0.115036
chr8_129103775_129103793_pos_487460	0.115036
chr1_10756206_10756224_pos_3543	0.115034
chr2_71748506_71748524_pos_258431	0.115032
chr12_45343812_45343830_pos_118177	0.115031
chr1_40773854_40773872_pos_12159	0.11503
chr5_59786680_59786698_pos_383824	0.11503
chr6_35216222_35216240_pos_418768	0.11503
chr8_13456302_13456320_pos_469197	0.115029
chr17_76682454_76682472_pos_216872	0.115028
chr5_148376050_148376068_pos_399358	0.115028
chr5_171738224_171738242_pos_405495	0.115028
chr6_160275770_160275788_pos_439364	0.115028
chr1_57597398_57597416_pos_16573	0.115027
chr6_107820792_107820810_pos_427708	0.115027
chr12_43917922_43917940_pos_118004	0.115026
chr10_32941074_32941092_pos_60418	0.115024
chr8_9132564_9132582_pos_467218	0.115024
chr8_22915600_22915618_pos_471452	0.115024
chr1_26459879_26459897_pos_8546	0.115023
chr13_95227258_95227276_pos_145197	0.115023
chr17_21511760_21511778_pos_204841	0.115023
chr1_21909800_21909818_pos_6753	0.115022
chr7_116930671_116930689_pos_459960	0.115022
chr3_125044780_125044798_pos_336975	0.115021
chr4_99645234_99645252_pos_362863	0.115021
chr5_116557920_116557938_pos_391955	0.115019
chr4_113820228_113820246_pos_364415	0.115018
chr7_35793472_35793490_pos_449699	0.115018
chr1_111743782_111743800_pos_26369	0.115017
chr3_36926127_36926145_pos_320739	0.115016
chr9_130451772_130451790_pos_509624	0.115016
chr3_184642824_184642842_pos_346944	0.115015
chr5_62316254_62316272_pos_384088	0.115014
chr9_125182960_125182978_pos_507424	0.115014
chr2_220754360_220754378_pos_280070	0.115013
chr14_69631022_69631040_pos_157438	0.115012
chrX_46908053_46908071_pos_515404	0.115011
chr6_33700898_33700916_pos_418171	0.11501
chr13_98976452_98976470_pos_146132	0.115005
chr6_142882956_142882974_pos_435083	0.115005
chr11_128497240_128497258_pos_108161	0.115003
chr15_36597564_36597582_pos_165954	0.115003
chr19_50200159_50200177_pos_240883	0.115003
chr7_117867336_117867354_pos_460055	0.115
