## Supplementary File 1 for "Prioritizing Cardiovascular Disease-Associated Variants Altering NKX2-5 Binding through an Integrative Computational Approach" (part 11 of 48)

### Sheet: NKX2-5 footprint scores (continued)
Heart footprints in enhancers score for NKX2-5 binding
chr19_38003651_38003669_pos_237784	0.114998
chr22_39525128_39525146_pos_311154	0.114998
chr2_60055352_60055370_pos_255322	0.114996
chr2_237629902_237629920_pos_283514	0.114995
chr3_64955168_64955186_pos_327998	0.114995
chr15_41250002_41250020_pos_167611	0.114994
chr16_11495822_11495840_pos_186968	0.114994
chr14_72177394_72177412_pos_157923	0.114992
chr12_27277938_27277956_pos_116659	0.114991
chr21_33383259_33383277_pos_299784	0.114991
chr10_63711926_63711944_pos_65446	0.11499
chr4_99202670_99202688_pos_362792	0.11499
chr7_45978578_45978596_pos_451493	0.11499
chr20_4681374_4681392_pos_286048	0.114987
chr11_76579670_76579688_pos_99106	0.114985
chr3_123320018_123320036_pos_335837	0.114985
chr6_2949729_2949747_pos_409498	0.114985
chr6_52663578_52663596_pos_423133	0.114985
chr6_160033562_160033580_pos_439312	0.114983
chr13_112712952_112712970_pos_148249	0.114982
chr17_34235706_34235724_pos_206268	0.11498
chr12_4857798_4857816_pos_112706	0.114979
chr13_48126204_48126222_pos_141650	0.114979
chr5_172869300_172869318_pos_406302	0.114979
chr2_15735638_15735656_pos_244362	0.114978
chr13_26983176_26983194_pos_136391	0.114977
chr9_89747004_89747022_pos_499478	0.114977
chr2_101768795_101768813_pos_262141	0.114976
chr1_161275112_161275130_pos_31142	0.114975
chr18_58117954_58117972_pos_229179	0.114974
chr6_161215446_161215464_pos_439509	0.114974
chr7_64541811_64541829_pos_453501	0.114972
chr17_57407809_57407827_pos_211963	0.114971
chr2_55865514_55865532_pos_255128	0.114971
chr12_93299528_93299546_pos_126031	0.114968
chr4_15012586_15012604_pos_353546	0.114968
chr11_132112612_132112630_pos_109655	0.114966
chr16_64475864_64475882_pos_192414	0.114966
chr18_22539736_22539754_pos_223457	0.114966
chr13_75789622_75789640_pos_144115	0.114965
chr9_35526464_35526482_pos_495202	0.114965
chrX_18886322_18886340_pos_513450	0.114964
chr9_570308_570326_pos_490676	0.114963
chr16_78996932_78996950_pos_195360	0.114962
chr6_152314390_152314408_pos_437395	0.114961
chr7_151651262_151651280_pos_465378	0.114961
chr12_116996408_116996426_pos_132105	0.114959
chr17_79819724_79819742_pos_218328	0.114959
chr19_2520898_2520916_pos_232514	0.114959
chr2_42132350_42132368_pos_251500	0.114959
chr7_131607552_131607570_pos_461647	0.114959
chr11_2910248_2910266_pos_84732	0.114958
chr2_177166492_177166510_pos_272580	0.114958
chr14_58668192_58668210_pos_153618	0.114957
chr18_75051430_75051448_pos_231146	0.114957
chr10_24902274_24902292_pos_58370	0.114955
chr17_32355950_32355968_pos_206133	0.114954
chr13_111180600_111180618_pos_148068	0.114953
chr2_177282412_177282430_pos_272641	0.114953
chrX_21755278_21755296_pos_513672	0.114953
chr10_43079149_43079167_pos_61835	0.114952
chr1_226711298_226711316_pos_46220	0.114951
chr4_119046550_119046568_pos_364689	0.114949
chr6_165704226_165704244_pos_440901	0.114947
chr6_164098342_164098360_pos_440675	0.114946
chr17_82494286_82494304_pos_219244	0.114945
chr2_67651104_67651122_pos_257230	0.114943
chr5_157571931_157571949_pos_403209	0.114943
chr7_29156965_29156983_pos_447769	0.114943
chr11_129364325_129364343_pos_108654	0.114941
chr14_64113522_64113540_pos_155249	0.114941
chr1_12147234_12147252_pos_4073	0.114939
chr4_155405331_155405349_pos_371030	0.114939
chr18_48441564_48441582_pos_227288	0.114938
chr8_126425956_126425974_pos_486674	0.114938
chr1_183675666_183675684_pos_36180	0.114936
chr1_208207946_208207964_pos_41835	0.114936
chr13_39345750_39345768_pos_139302	0.114936
chr1_109371520_109371538_pos_25790	0.114935
chr11_29538312_29538330_pos_90400	0.114934
chr12_46557030_46557048_pos_118760	0.114933
chr2_54579836_54579854_pos_254766	0.114933
chr2_37689205_37689223_pos_249787	0.114931
chr7_112346716_112346734_pos_459284	0.114931
chr8_11737103_11737121_pos_468408	0.114931
chr18_21960223_21960241_pos_222522	0.114929
chr9_4979398_4979416_pos_491663	0.114929
chr12_46369455_46369473_pos_118475	0.114928
chr2_47058395_47058413_pos_253797	0.114927
chr15_52293128_52293146_pos_169613	0.114926
chr18_58847854_58847872_pos_229726	0.114925
chr1_218516053_218516071_pos_44342	0.114924
chr10_131974352_131974370_pos_83432	0.114924
chr12_75979280_75979298_pos_123847	0.114924
chr4_87716456_87716474_pos_361886	0.114924
chr6_81562456_81562474_pos_425250	0.114924
chr6_158737482_158737500_pos_438905	0.114923
chr14_54785370_54785388_pos_153030	0.114922
chr13_39877474_39877492_pos_139665	0.114921
chr20_33531394_33531412_pos_290132	0.114919
chr5_138241839_138241857_pos_395917	0.114919
chr11_76766118_76766136_pos_99284	0.114918
chr3_126811788_126811806_pos_337433	0.114915
chr5_125043088_125043106_pos_393376	0.114915
chr6_130945518_130945536_pos_432019	0.114915
chr2_109711908_109711926_pos_263625	0.114914
chr7_104884122_104884140_pos_458054	0.114914
chr11_111633388_111633406_pos_102771	0.114913
chr11_72693052_72693070_pos_97657	0.114912
chr5_154467912_154467930_pos_402241	0.114912
chr1_223776228_223776246_pos_45444	0.114911
chr21_44855659_44855677_pos_302694	0.114911
chr7_112504458_112504476_pos_459323	0.11491
chr6_21138446_21138464_pos_415891	0.114908
chr3_66115420_66115438_pos_328479	0.114907
chr9_134556814_134556832_pos_511538	0.114905
chr7_74586090_74586108_pos_454659	0.114903
chr5_107581536_107581554_pos_390307	0.114901
chr5_32278570_32278588_pos_379494	0.1149
chr8_30500484_30500502_pos_473877	0.114899
chr14_103544476_103544494_pos_163592	0.114898
chr5_129963466_129963484_pos_394416	0.114898
chr13_45329019_45329037_pos_141313	0.114897
chr5_88836456_88836474_pos_388603	0.114897
chr1_236660252_236660270_pos_50168	0.114895
chr4_150218072_150218090_pos_369798	0.114894
chr3_67647588_67647606_pos_329000	0.114893
chr2_85719420_85719438_pos_259555	0.114892
chr7_6500720_6500738_pos_444334	0.114892
chr1_230859096_230859114_pos_47620	0.114891
chr3_48432862_48432880_pos_324428	0.114891
chr1_8204708_8204726_pos_2005	0.11489
chr7_151755664_151755682_pos_465616	0.11489
chr8_103105495_103105513_pos_482892	0.11489
chr10_79390702_79390720_pos_70520	0.114889
chr10_121313642_121313660_pos_81051	0.114889
chr1_224502774_224502792_pos_45562	0.114888
chr8_25073658_25073676_pos_471902	0.114888
chr10_4982346_4982364_pos_53680	0.114887
chr12_39395984_39396002_pos_117543	0.114886
chr15_25670292_25670310_pos_164476	0.114884
chr1_201826330_201826348_pos_38744	0.114883
chr2_237695559_237695577_pos_283653	0.114883
chr6_43680614_43680632_pos_421578	0.114882
chr5_139765922_139765940_pos_396838	0.114881
chr1_61053420_61053438_pos_17514	0.11488
chr13_33139259_33139277_pos_138455	0.11488
chr16_3948898_3948916_pos_185466	0.114879
chr16_84284410_84284428_pos_196249	0.114879
chr3_69113844_69113862_pos_329062	0.114878
chr14_68397768_68397786_pos_156274	0.114877
chr5_116788530_116788548_pos_392015	0.114877
chr4_38106436_38106454_pos_355866	0.114876
chr12_55738206_55738224_pos_121037	0.114875
chr7_140508172_140508190_pos_464330	0.114875
chr1_211613616_211613634_pos_42551	0.114874
chr7_129958814_129958832_pos_461051	0.114874
chr1_42419471_42419489_pos_13021	0.114871
chr7_80858734_80858752_pos_455546	0.114871
chr7_75718692_75718710_pos_454799	0.114868
chr12_15698780_15698798_pos_114860	0.114866
chr13_110266410_110266428_pos_147456	0.114866
chr15_75709358_75709376_pos_177537	0.114865
chr22_36469444_36469462_pos_309977	0.114863
chr1_41681869_41681887_pos_12761	0.114862
chr13_26187378_26187396_pos_136254	0.114862
chr10_50558676_50558694_pos_63343	0.114861
chr20_59678322_59678340_pos_296842	0.114861
chr1_230849694_230849712_pos_47591	0.11486
chr17_7207465_7207483_pos_201065	0.11486
chr1_8143119_8143137_pos_1964	0.114857
chr1_183026377_183026395_pos_35771	0.114857
chr10_76429070_76429088_pos_68793	0.114857
chr5_82045774_82045792_pos_387888	0.114856
chr12_110283708_110283726_pos_130379	0.114855
chr10_113947242_113947260_pos_79351	0.114854
chr17_78083186_78083204_pos_217666	0.114853
chr4_8247318_8247336_pos_352767	0.114853
chr16_54233778_54233796_pos_190861	0.114852
chr6_72788456_72788474_pos_424575	0.114852
chr16_75499108_75499126_pos_194980	0.114849
chr22_38259192_38259210_pos_310527	0.114848
chr4_123700442_123700460_pos_365578	0.114847
chr10_110931942_110931960_pos_78631	0.114845
chr15_67972534_67972552_pos_174426	0.114845
chr18_79393870_79393888_pos_231699	0.114845
chr2_27753013_27753031_pos_246773	0.114845
chr3_62184634_62184652_pos_327365	0.114845
chr13_94382740_94382758_pos_145143	0.114844
chr11_123040204_123040222_pos_106728	0.114842
chr2_65302721_65302739_pos_256673	0.114842
chr2_145157868_145157886_pos_267769	0.114842
chr5_14145444_14145462_pos_377801	0.114842
chr12_64584202_64584220_pos_122118	0.11484
chr9_109816202_109816220_pos_503703	0.114838
chr20_53926700_53926718_pos_295744	0.114837
chr7_23333458_23333476_pos_446314	0.114837
chr5_172660289_172660307_pos_406012	0.114835
chr1_96538509_96538527_pos_24733	0.114834
chr1_11786313_11786331_pos_3813	0.11483
chr5_68027064_68027082_pos_385262	0.11483
chr16_15998645_15998663_pos_187705	0.114829
chr17_78934394_78934412_pos_218194	0.114829
chr2_151765652_151765670_pos_268134	0.114828
chr17_8674594_8674612_pos_201559	0.114827
chr1_235083894_235083912_pos_49926	0.114826
chr7_867836_867854_pos_442361	0.114826
chr3_171674160_171674178_pos_344790	0.114824
chr3_31166240_31166258_pos_320093	0.114823
chr16_69444354_69444372_pos_193556	0.114822
chr8_140349997_140350015_pos_489412	0.114822
chr5_82352740_82352758_pos_388034	0.114821
chr8_38806168_38806186_pos_475001	0.114821
chr9_113164862_113164880_pos_504699	0.11482
chr2_134139742_134139760_pos_266265	0.114819
chr11_13216614_13216632_pos_87870	0.114818
chr8_122721866_122721884_pos_484974	0.114818
chr3_65623533_65623551_pos_328235	0.114815
chr5_126920558_126920576_pos_393881	0.114815
chr18_22466169_22466187_pos_223347	0.114813
chr8_107751960_107751978_pos_483565	0.114813
chr5_71758048_71758066_pos_385629	0.114812
chr2_221068272_221068290_pos_280116	0.114811
chr7_69660138_69660156_pos_453771	0.11481
chr19_42365386_42365404_pos_238966	0.114809
chr5_96752000_96752018_pos_389591	0.114808
chr1_54645984_54646002_pos_15635	0.114807
chr10_109899947_109899965_pos_77453	0.114807
chr13_29434790_29434808_pos_137159	0.114806
chr17_32870330_32870348_pos_206185	0.114804
chr4_103011796_103011814_pos_363247	0.114804
chr3_30681886_30681904_pos_320026	0.114802
chr5_139262947_139262965_pos_396362	0.114801
chr1_167663114_167663132_pos_32603	0.114796
chr20_47267046_47267064_pos_293495	0.114795
chr5_168012197_168012215_pos_404316	0.114795
chr1_115139063_115139081_pos_27052	0.114794
chr6_91081644_91081662_pos_426792	0.114794
chr14_64218900_64218918_pos_155315	0.114793
chr11_58618246_58618264_pos_94299	0.114792
chr20_63352530_63352548_pos_297548	0.114791
chr10_73645120_73645138_pos_67741	0.11479
chr3_167854766_167854784_pos_343765	0.11479
chr11_73323494_73323512_pos_98078	0.114788
chr14_77059741_77059759_pos_159926	0.114788
chr19_35213976_35213994_pos_237645	0.114788
chr12_104459018_104459036_pos_127958	0.114787
chr5_173304038_173304056_pos_406906	0.114787
chr15_80289822_80289840_pos_178520	0.114786
chr16_84110180_84110198_pos_196211	0.114786
chr7_134933223_134933241_pos_462786	0.114786
chr10_35844109_35844127_pos_61605	0.114783
chr11_48169878_48169896_pos_93920	0.114781
chr12_3600350_3600368_pos_112359	0.114781
chr4_13414076_13414094_pos_353294	0.114777
chr4_52850974_52850992_pos_357608	0.114777
chr5_74540836_74540854_pos_386467	0.114776
chr6_140566864_140566882_pos_434753	0.114775
chr7_66152226_66152244_pos_453592	0.114775
chr1_109263735_109263753_pos_25737	0.114774
chr8_13239516_13239534_pos_468938	0.114774
chr16_57500674_57500692_pos_191716	0.114773
chr1_234918170_234918188_pos_49708	0.11477
chr18_22547602_22547620_pos_223484	0.114769
chr1_6009564_6009582_pos_1102	0.114767
chr2_20611455_20611473_pos_245620	0.114767
chr1_226354412_226354430_pos_45963	0.114766
chr7_133366300_133366318_pos_462296	0.114764
chr15_98652754_98652772_pos_183026	0.11476
chr6_43909914_43909932_pos_421716	0.11476
chr6_154602848_154602866_pos_437706	0.114759
chr18_25876450_25876468_pos_224535	0.114758
chr4_148214906_148214924_pos_369661	0.114758
chr9_113542964_113542982_pos_504901	0.114758
chr9_104884400_104884418_pos_502411	0.114755
chr1_41366747_41366765_pos_12376	0.114754
chr3_53027993_53028011_pos_325532	0.114751
chr5_37991166_37991184_pos_380376	0.114751
chr15_99445192_99445210_pos_183821	0.11475
chr17_82613784_82613802_pos_219325	0.11475
chr8_101761066_101761084_pos_482275	0.11475
chr10_7543340_7543358_pos_54277	0.114749
chr4_10181207_10181225_pos_353130	0.114747
chr8_80626743_80626761_pos_479480	0.114747
chr4_169650760_169650778_pos_372971	0.114746
chr15_39199376_39199394_pos_166881	0.114744
chr21_28419104_28419122_pos_298869	0.114743
chr1_41543982_41544000_pos_12693	0.114742
chr19_10238556_10238574_pos_234423	0.114742
chr3_136142716_136142734_pos_339931	0.114741
chr1_232377568_232377586_pos_48389	0.11474
chr11_119377218_119377236_pos_105405	0.114739
chr12_95424299_95424317_pos_127031	0.114739
chr7_4665746_4665764_pos_443432	0.114738
chr4_39047872_39047890_pos_356160	0.114737
chr9_38017340_38017358_pos_495725	0.114737
chr20_57685708_57685726_pos_296373	0.114736
chr12_94268330_94268348_pos_126707	0.114735
chr1_205636942_205636960_pos_40713	0.114733
chr19_48968376_48968394_pos_240579	0.114733
chr15_34514852_34514870_pos_165444	0.114732
chr5_157517159_157517177_pos_403040	0.114732
chr1_160375186_160375204_pos_30997	0.114731
chr15_73932946_73932964_pos_176834	0.114731
chr6_17381678_17381696_pos_414950	0.114728
chr17_7214349_7214367_pos_201073	0.114727
chr17_19342240_19342258_pos_204393	0.114727
chr6_111850754_111850772_pos_429018	0.114727
chr1_9373650_9373668_pos_2763	0.114726
chr15_24863085_24863103_pos_164405	0.114726
chr1_23562652_23562670_pos_7320	0.114725
chr5_169131776_169131794_pos_404775	0.114725
chr7_70135815_70135833_pos_453911	0.114725
chr5_158698206_158698224_pos_403436	0.114723
chr3_48034304_48034322_pos_324316	0.114722
chr10_74460993_74461011_pos_68157	0.114718
chr10_95275710_95275728_pos_74059	0.114718
chr1_89909302_89909320_pos_23085	0.114716
chr16_85639726_85639744_pos_197094	0.114714
chr10_117609226_117609244_pos_80314	0.114712
chr1_234520942_234520960_pos_49062	0.114711
chr11_63611306_63611324_pos_95240	0.114711
chr8_73304040_73304058_pos_478895	0.114711
chr10_74854839_74854857_pos_68254	0.11471
chr16_58127894_58127912_pos_192108	0.114709
chr10_123968328_123968346_pos_81792	0.114708
chr19_722804_722822_pos_231990	0.114708
chr5_137840017_137840035_pos_395813	0.114705
chr12_48002520_48002538_pos_119250	0.114704
chr1_59423067_59423085_pos_17070	0.114702
chr5_41908652_41908670_pos_381103	0.114702
chr19_46639866_46639884_pos_239847	0.1147
chr2_85649312_85649330_pos_259522	0.114698
chr7_76069569_76069587_pos_454946	0.114697
chr17_38510520_38510538_pos_206827	0.114695
chr7_112113188_112113206_pos_459206	0.114694
chr1_165871612_165871630_pos_32293	0.114692
chr10_30751230_30751248_pos_59703	0.114692
chr15_40908544_40908562_pos_167529	0.114692
chr2_105510834_105510852_pos_262751	0.114692
chr7_94620992_94621010_pos_456646	0.114688
chr9_113344016_113344034_pos_504726	0.114688
chr3_161082266_161082284_pos_343642	0.114686
chr8_92628168_92628186_pos_480340	0.114684
chr12_94510694_94510712_pos_126759	0.114683
chr9_33815004_33815022_pos_494802	0.114683
chr15_66764078_66764096_pos_173681	0.114682
chr7_668578_668596_pos_442214	0.114681
chr3_15291060_15291078_pos_317057	0.11468
chr22_17890316_17890334_pos_303982	0.114678
chr5_171444820_171444838_pos_405210	0.114678
chr13_43303378_43303396_pos_140585	0.114675
chr18_21452679_21452697_pos_222457	0.114674
chr10_73907943_73907961_pos_67896	0.114673
chr5_125042442_125042460_pos_393369	0.114673
chr6_149925768_149925786_pos_436486	0.114672
chr17_2075787_2075805_pos_199697	0.11467
chr8_102782280_102782298_pos_482718	0.11467
chr17_17098902_17098920_pos_203277	0.114666
chr3_64221279_64221297_pos_327589	0.114665
chr1_44946870_44946888_pos_13827	0.114663
chr2_43178795_43178813_pos_252006	0.114663
chr10_97355669_97355687_pos_74890	0.114662
chr10_70523161_70523179_pos_66454	0.114661
chr15_50767480_50767498_pos_169293	0.114661
chr11_79414250_79414268_pos_99925	0.11466
chr5_111744150_111744168_pos_390845	0.114659
chr14_93064613_93064631_pos_161867	0.114658
chr1_117660054_117660072_pos_28065	0.114657
chr4_48803030_48803048_pos_357333	0.114657
chr8_95693492_95693510_pos_480969	0.114657
chr2_65396942_65396960_pos_256741	0.114656
chr3_41247747_41247765_pos_322408	0.114656
chr1_236507544_236507562_pos_50129	0.114655
chr17_57036200_57036218_pos_211723	0.114654
chr7_49791326_49791344_pos_452582	0.114651
chr2_237707712_237707730_pos_283714	0.11465
chr11_67055276_67055294_pos_96491	0.114649
chr21_32519684_32519702_pos_299630	0.114648
chr8_11858968_11858986_pos_468531	0.114647
chr8_90007101_90007119_pos_480070	0.114647
chr15_91939584_91939602_pos_181648	0.114646
chr8_94018758_94018776_pos_480597	0.114646
chr13_35923411_35923429_pos_138957	0.114645
chr17_68794066_68794084_pos_215206	0.114645
chr5_139488448_139488466_pos_396488	0.114645
chr17_39144540_39144558_pos_207022	0.114644
chr12_113844814_113844832_pos_131134	0.114643
chr1_112882624_112882642_pos_26648	0.114642
chr1_214439532_214439550_pos_43534	0.11464
chr11_116427741_116427759_pos_104381	0.11464
chr2_217934870_217934888_pos_279079	0.11464
chr11_57548076_57548094_pos_94179	0.114639
chr15_84948556_84948574_pos_179523	0.114638
chr6_122127738_122127756_pos_430923	0.114638
chr8_118614784_118614802_pos_484401	0.114638
chr1_85850468_85850486_pos_22401	0.114636
chr19_54209001_54209019_pos_241234	0.114636
chr17_17107024_17107042_pos_203297	0.114634
chr15_95259661_95259679_pos_182349	0.114633
chr17_63954640_63954658_pos_213868	0.114631
chr2_163640918_163640936_pos_270281	0.114631
chr1_89636449_89636467_pos_22899	0.11463
chr21_44496575_44496593_pos_302641	0.11463
chr3_152472124_152472142_pos_342486	0.11463
chr10_122038728_122038746_pos_81223	0.114629
chr7_93924262_93924280_pos_456479	0.114629
chr11_57098570_57098588_pos_93976	0.114628
chr15_53918490_53918508_pos_169747	0.114628
chr3_88031944_88031962_pos_331602	0.114628
chr14_71354868_71354886_pos_157772	0.114626
chr5_111948327_111948345_pos_390944	0.114626
chr9_75713552_75713570_pos_497616	0.114626
chr15_40344792_40344810_pos_167396	0.114625
chr7_151598172_151598190_pos_465323	0.114625
chr17_57861959_57861977_pos_212414	0.114624
chr2_121363319_121363337_pos_264899	0.114624
chr17_61324094_61324112_pos_213418	0.114622
chr2_207038522_207038540_pos_276937	0.114622
chr17_41792996_41793014_pos_207927	0.114621
chr1_51417604_51417622_pos_14764	0.114618
chr17_73616546_73616564_pos_215953	0.114618
chr1_9303354_9303372_pos_2726	0.114617
chr11_15968184_15968202_pos_88350	0.114616
chr20_57089838_57089856_pos_295901	0.114616
chr3_11508176_11508194_pos_315641	0.114615
chr8_58066489_58066507_pos_477551	0.114615
chr9_34456468_34456486_pos_494974	0.114615
chr1_201311136_201311154_pos_38086	0.114614
chr4_138053960_138053978_pos_366842	0.114613
chr8_97800006_97800024_pos_481483	0.114608
chr5_78508398_78508416_pos_386945	0.114607
chr15_28133066_28133084_pos_164712	0.114604
chr3_148971928_148971946_pos_341332	0.114603
chr17_2003062_2003080_pos_199582	0.114601
chr19_47187485_47187503_pos_240172	0.1146
chr2_148812628_148812646_pos_267907	0.114595
chr20_37908132_37908150_pos_291336	0.114595
chr1_184025074_184025092_pos_36533	0.114594
chr10_78804180_78804198_pos_69682	0.114593
chr14_90301835_90301853_pos_160919	0.114593
chr11_114367756_114367774_pos_103976	0.114591
chr4_89411061_89411079_pos_362272	0.114591
chr10_33196979_33196997_pos_60596	0.114588
chr8_51645516_51645534_pos_476902	0.114587
chr3_149589584_149589602_pos_341669	0.114586
chr6_134058761_134058779_pos_432550	0.114586
chr22_31085104_31085122_pos_307821	0.114585
chr7_29865838_29865856_pos_447967	0.114585
chr12_10153652_10153670_pos_113684	0.114584
chr2_131488465_131488483_pos_265836	0.114584
chr18_32346852_32346870_pos_225215	0.114583
chr20_10466538_10466556_pos_286953	0.114583
chr20_59751346_59751364_pos_296851	0.114582
chr15_47847034_47847052_pos_168768	0.11458
chr10_29318478_29318496_pos_58969	0.114579
chr1_9300382_9300400_pos_2721	0.114577
chr10_13660760_13660778_pos_55589	0.114577
chr3_64954359_64954377_pos_327992	0.114577
chr4_86961898_86961916_pos_361546	0.114577
chr5_124909001_124909019_pos_393316	0.114577
chr6_147547418_147547436_pos_435920	0.114577
chr7_52962133_52962151_pos_453130	0.114577
chr17_82536550_82536568_pos_219274	0.114576
chr4_185866074_185866092_pos_375670	0.114575
chr8_48583277_48583295_pos_476720	0.114573
chr12_63889270_63889288_pos_122012	0.114572
chr7_12729238_12729256_pos_444679	0.114568
chr7_50621637_50621655_pos_452671	0.114567
chr9_89000764_89000782_pos_499321	0.114567
chr3_194870029_194870047_pos_350215	0.114565
chr6_107653278_107653296_pos_427646	0.114564
chr11_16934308_16934326_pos_88840	0.114562
chr12_124746246_124746264_pos_134540	0.114562
chr17_80254951_80254969_pos_218458	0.114562
chr2_54666568_54666586_pos_254915	0.114562
chr5_154474711_154474729_pos_402301	0.114562
chr11_62499878_62499896_pos_95058	0.114561
chr19_799474_799492_pos_232016	0.114561
chr10_98293030_98293048_pos_75164	0.114559
chr18_6331976_6331994_pos_220458	0.114559
chr22_27108009_27108027_pos_306328	0.114559
chr10_129959468_129959486_pos_83344	0.114557
chr5_107542480_107542498_pos_390203	0.114557
chr6_113672970_113672988_pos_429467	0.114557
chr7_35257136_35257154_pos_449222	0.114557
chr2_159108742_159108760_pos_269111	0.114556
chr8_143532332_143532350_pos_490310	0.114556
chr10_86410992_86411010_pos_71318	0.114555
chr1_40386190_40386208_pos_12090	0.114554
chr22_24391990_24392008_pos_305582	0.114553
chr5_124650212_124650230_pos_392982	0.114553
chr10_96017315_96017333_pos_74721	0.114552
chr1_7668694_7668712_pos_1726	0.114551
chr10_3681840_3681858_pos_52805	0.114551
chr13_110529203_110529221_pos_147921	0.114551
chr18_77114372_77114390_pos_231634	0.11455
chr21_39094580_39094598_pos_301468	0.114549
chr15_63058842_63058860_pos_172284	0.114548
chr20_44182371_44182389_pos_292762	0.114545
chr2_133977100_133977118_pos_266182	0.114544
chr4_155495702_155495720_pos_371037	0.114544
chr21_46066683_46066701_pos_303453	0.114543
chr17_78895418_78895436_pos_218158	0.114542
chr2_10763092_10763110_pos_243390	0.114542
chr22_43136498_43136516_pos_312492	0.114542
chr7_37275606_37275624_pos_450122	0.114542
chr13_106916136_106916154_pos_146784	0.114541
chr18_48729571_48729589_pos_227568	0.114541
chr2_202494354_202494372_pos_276014	0.114541
chr8_39044100_39044118_pos_475249	0.114541
chr10_90916250_90916268_pos_72711	0.11454
chr20_47972610_47972628_pos_293821	0.11454
chr18_79507128_79507146_pos_231781	0.114539
chr3_123653600_123653618_pos_336191	0.114539
chr7_43639984_43640002_pos_450876	0.114539
chr3_13463756_13463774_pos_316548	0.114537
chr20_53660628_53660646_pos_295548	0.114536
chr1_78145158_78145176_pos_21085	0.114535
chr13_29547300_29547318_pos_137288	0.114535
chr5_76692016_76692034_pos_386712	0.114534
chr14_50955626_50955644_pos_151701	0.114533
chr5_151079166_151079184_pos_401596	0.114533
chr5_957644_957662_pos_376322	0.114532
chr1_41486806_41486824_pos_12519	0.114531
chr6_71482904_71482922_pos_424433	0.11453
chr1_244657763_244657781_pos_51163	0.114529
chr7_132610180_132610198_pos_462217	0.114529
chr17_82569194_82569212_pos_219302	0.114528
chr2_176484972_176484990_pos_272440	0.114528
chr19_53879045_53879063_pos_241221	0.114527
chr22_36386274_36386292_pos_309857	0.114525
chr12_47813274_47813292_pos_119130	0.114524
chr2_240916036_240916054_pos_284876	0.114524
chr4_119053242_119053260_pos_364699	0.114524
chr6_8182360_8182378_pos_411397	0.114524
chr7_41956884_41956902_pos_450677	0.114523
chr3_141659974_141659992_pos_340703	0.114522
chr3_186096510_186096528_pos_347357	0.114522
chr2_233211480_233211498_pos_281964	0.114521
chr9_129496521_129496539_pos_509168	0.114521
chr2_46252964_46252982_pos_253031	0.11452
chr7_51349988_51350006_pos_453072	0.11452
chr10_72038880_72038898_pos_67282	0.114519
chr15_73964984_73965002_pos_176868	0.114518
chr11_63872180_63872198_pos_95316	0.114517
chr4_153248638_153248656_pos_370698	0.114517
chr9_109986812_109986830_pos_503947	0.114516
chr3_58198584_58198602_pos_326759	0.114515
chrX_77088038_77088056_pos_517034	0.114514
chr1_8572292_8572310_pos_2315	0.114513
chr22_21714778_21714796_pos_304939	0.114513
chr11_64877196_64877214_pos_95751	0.114512
chr7_70476903_70476921_pos_453943	0.114511
chr18_48922620_48922638_pos_227736	0.11451
chr3_125990378_125990396_pos_337188	0.11451
chr22_45280010_45280028_pos_312848	0.114509
chr6_39777404_39777422_pos_420444	0.114508
chr11_11563419_11563437_pos_86436	0.114507
chr20_19824078_19824096_pos_288242	0.114506
chr6_54238696_54238714_pos_423600	0.114506
chr15_51077372_51077390_pos_169320	0.114502
chr1_245654958_245654976_pos_51651	0.114501
chr16_74874984_74875002_pos_194586	0.114501
chr5_123092902_123092920_pos_392387	0.114501
chr22_41960626_41960644_pos_311871	0.1145
chr18_62527014_62527032_pos_230224	0.114499
chr21_32493381_32493399_pos_299604	0.114499
chr3_73029688_73029706_pos_330889	0.114499
chr7_101112136_101112154_pos_457404	0.114499
chr8_102038505_102038523_pos_482455	0.114498
chr9_121636669_121636687_pos_506497	0.114498
chr17_7384790_7384808_pos_201113	0.114496
chr4_145279802_145279820_pos_368690	0.114496
chr15_83844922_83844940_pos_179247	0.114495
chr2_219623828_219623846_pos_279807	0.114494
chr15_47666412_47666430_pos_168643	0.114493
chr3_149589512_149589530_pos_341668	0.114493
chr1_68149537_68149555_pos_20198	0.114491
chr1_19386036_19386054_pos_5945	0.11449
chr10_110673787_110673805_pos_78304	0.11449
chr14_68307496_68307514_pos_156145	0.11449
chr1_94865648_94865666_pos_24485	0.114489
chr1_237219902_237219920_pos_50750	0.114489
chr3_158562466_158562484_pos_343198	0.114489
chr19_802998_803016_pos_232041	0.114488
chr18_13070586_13070604_pos_221969	0.114487
chr20_63358111_63358129_pos_297555	0.114487
chr3_141291414_141291432_pos_340522	0.114485
chr6_18379911_18379929_pos_415417	0.114485
chr1_16111861_16111879_pos_5319	0.114483
chr12_124766284_124766302_pos_134579	0.114483
chr5_107422828_107422846_pos_390091	0.114483
chr13_35723113_35723131_pos_138907	0.114481
chr3_11466073_11466091_pos_315571	0.114481
chr1_10791540_10791558_pos_3581	0.11448
chr19_46913908_46913926_pos_239938	0.11448
chr3_30441894_30441912_pos_319825	0.11448
chr15_85583096_85583114_pos_179959	0.114479
chr16_53510004_53510022_pos_190644	0.114479
chr21_45406942_45406960_pos_303140	0.114478
chr12_114363960_114363978_pos_131260	0.114477
chr14_68143429_68143447_pos_155954	0.114476
chr17_35801738_35801756_pos_206524	0.114476
chr3_29453630_29453648_pos_319500	0.114476
chr5_132476012_132476030_pos_394743	0.114475
chr12_106096700_106096718_pos_128750	0.114473
chrX_9609618_9609636_pos_512508	0.114473
chr2_144389350_144389368_pos_267174	0.114471
chr2_150478839_150478857_pos_268038	0.11447
chr1_168360324_168360342_pos_32829	0.114469
chr2_156459885_156459903_pos_268483	0.114469
chr1_6585590_6585608_pos_1220	0.114468
chrX_69211000_69211018_pos_516581	0.114468
chr12_45705467_45705485_pos_118243	0.114467
chr22_46661724_46661742_pos_313636	0.114467
chr15_57610140_57610158_pos_170470	0.114466
chr6_133886524_133886542_pos_432496	0.114466
chr1_110006612_110006630_pos_26076	0.114463
chr16_56356478_56356496_pos_191412	0.114462
chr6_163287569_163287587_pos_439912	0.114462
chr7_94375247_94375265_pos_456598	0.114462
chr10_15605829_15605847_pos_56285	0.114461
chr2_144712827_144712845_pos_267607	0.11446
chr2_151315548_151315566_pos_268118	0.11446
chr3_112395385_112395403_pos_333786	0.11446
chr22_36370630_36370648_pos_309788	0.114459
chr4_148057030_148057048_pos_369545	0.114459
chr6_33744560_33744578_pos_418199	0.114459
chr1_32946601_32946619_pos_10469	0.114458
chr14_72617420_72617438_pos_158039	0.114457
chr3_122956908_122956926_pos_335644	0.114457
chr18_10408432_10408450_pos_221550	0.114456
chr9_133684024_133684042_pos_511109	0.114455
chrX_49191350_49191368_pos_515654	0.114455
chr10_90915576_90915594_pos_72701	0.114454
chr11_11451258_11451276_pos_86352	0.114453
chr2_240249912_240249930_pos_284638	0.114453
chr1_9559209_9559227_pos_2908	0.114449
chr1_155938320_155938338_pos_30082	0.114449
chr3_169323834_169323852_pos_344010	0.114449
chr3_99469226_99469244_pos_332080	0.114448
chr15_62900344_62900362_pos_172051	0.114447
chr7_94451231_94451249_pos_456635	0.114447
chr7_130373650_130373668_pos_461221	0.114447
chr17_48026622_48026640_pos_210114	0.114446
chr16_2023216_2023234_pos_185068	0.114445
chr2_74864173_74864191_pos_259097	0.114445
chr19_2543936_2543954_pos_232541	0.114444
chr8_101979480_101979498_pos_482380	0.114444
chr1_39159428_39159446_pos_11642	0.11444
chr14_104300387_104300405_pos_163869	0.11444
chr22_37862436_37862454_pos_310326	0.11444
chrX_103554908_103554926_pos_517212	0.11444
chr1_205317654_205317672_pos_40576	0.114439
chr22_35627994_35628012_pos_309111	0.114439
chr15_71233958_71233976_pos_175888	0.114438
chr6_53483534_53483552_pos_423302	0.114437
chr10_46309314_46309332_pos_62636	0.114436
chr10_109894036_109894054_pos_77421	0.114435
chr3_129016492_129016510_pos_338464	0.114435
chr6_16411968_16411986_pos_414189	0.114434
chr13_58906842_58906860_pos_143007	0.114433
chr1_40383338_40383356_pos_12071	0.114432
chr21_43349242_43349260_pos_302381	0.114432
chr5_66327294_66327312_pos_384463	0.114432
chr6_35072600_35072618_pos_418657	0.114432
chr16_88304674_88304692_pos_197956	0.114431
chr6_42042404_42042422_pos_421089	0.114431
chr8_73152210_73152228_pos_478886	0.114431
chr10_51397758_51397776_pos_63507	0.114429
chr7_52962679_52962697_pos_453136	0.114429
chr9_94908518_94908536_pos_500937	0.114428
chr18_48953064_48953082_pos_227885	0.114427
chr16_10621436_10621454_pos_186608	0.114426
chr8_93904664_93904682_pos_480516	0.114426
chr17_44628826_44628844_pos_209091	0.114425
chr10_35379876_35379894_pos_61388	0.114422
chr14_59342843_59342861_pos_154032	0.114422
chr3_177451522_177451540_pos_345804	0.114422
chr1_172322756_172322774_pos_33819	0.114421
chr2_96527886_96527904_pos_260454	0.114421
chr3_17176154_17176172_pos_317913	0.11442
chr3_120421567_120421585_pos_335103	0.11442
chr7_1648372_1648390_pos_442562	0.11442
chr15_66089067_66089085_pos_173404	0.114419
chr9_8784982_8785000_pos_492044	0.114419
chr1_40902206_40902224_pos_12221	0.114417
chr3_65996614_65996632_pos_328417	0.114417
chr6_132063282_132063300_pos_432232	0.114417
chr22_30249272_30249290_pos_307614	0.114416
chr8_98240422_98240440_pos_481641	0.114415
chr10_44934674_44934692_pos_62413	0.114414
chr20_17614712_17614730_pos_287693	0.114414
chr3_100159123_100159141_pos_332517	0.114414
chr4_2496088_2496106_pos_351406	0.114414
chr9_96555618_96555636_pos_501591	0.114412
chr9_93201429_93201447_pos_500475	0.11441
chr18_35267560_35267578_pos_225676	0.114408
chr10_58773574_58773592_pos_63855	0.114406
chr3_29759714_29759732_pos_319662	0.114405
chr15_41789419_41789437_pos_167689	0.114404
chr7_36864014_36864032_pos_450019	0.114404
chr16_4000826_4000844_pos_185545	0.114403
chr10_28808298_28808316_pos_58717	0.114401
chr11_113936008_113936026_pos_103571	0.114401
chr6_167351068_167351086_pos_441146	0.114401
chr10_28679871_28679889_pos_58647	0.1144
chr14_69035154_69035172_pos_157210	0.114399
chr10_16967514_16967532_pos_56512	0.114398
chr11_96218418_96218436_pos_101616	0.114397
chr3_156686492_156686510_pos_342850	0.114397
chr1_53380492_53380510_pos_15168	0.114396
chr10_10824670_10824688_pos_54568	0.114395
chr10_124864508_124864526_pos_82240	0.114392
chr13_21741388_21741406_pos_135588	0.114392
chr5_31733610_31733628_pos_379247	0.114391
chr10_71547976_71547994_pos_66916	0.11439
chr10_24008879_24008897_pos_58059	0.114387
chr10_62018862_62018880_pos_64855	0.114387
chr7_75712102_75712120_pos_454782	0.114384
chr4_22435926_22435944_pos_354159	0.114383
chr6_167651006_167651024_pos_441218	0.114383
chr2_235263790_235263808_pos_282459	0.114382
chr18_45642490_45642508_pos_226790	0.11438
chr1_246067788_246067806_pos_51835	0.114379
chr11_123546612_123546630_pos_106996	0.114379
chr2_42133070_42133088_pos_251508	0.114379
chr7_2204248_2204266_pos_442816	0.114379
chr8_38410810_38410828_pos_474762	0.114377
chrX_53317650_53317668_pos_515782	0.114377
chr10_72170542_72170560_pos_67352	0.114375
chr4_128357464_128357482_pos_366399	0.114375
chr7_80609870_80609888_pos_455401	0.114374
chr16_88593588_88593606_pos_198122	0.114373
chr2_160268776_160268794_pos_269541	0.114372
chr20_25179124_25179142_pos_289142	0.114372
chr6_150196944_150196962_pos_436619	0.114372
chr7_4734756_4734774_pos_443505	0.114372
chr13_34156056_34156074_pos_138796	0.114371
chr15_51939904_51939922_pos_169534	0.114369
chr6_1615166_1615184_pos_408810	0.114369
chr12_57865762_57865780_pos_121494	0.114365
chr1_54375784_54375802_pos_15414	0.114362
chr15_74170112_74170130_pos_177001	0.114361
chr20_37220890_37220908_pos_291165	0.114361
chr20_47274608_47274626_pos_293513	0.114361
chr12_3611832_3611850_pos_112373	0.114359
chr9_70119926_70119944_pos_496954	0.114358
chr15_91863392_91863410_pos_181452	0.114357
chr2_223731642_223731660_pos_280617	0.114356
chr6_155121938_155121956_pos_437813	0.114356
chr12_124422898_124422916_pos_134064	0.114354
chr7_18212792_18212810_pos_445470	0.114354
chr11_2839746_2839764_pos_84700	0.114353
chr2_182854672_182854690_pos_273461	0.114353
chr1_67393306_67393324_pos_19777	0.114352
chr12_50733960_50733978_pos_120000	0.114352
chr6_36960732_36960750_pos_419631	0.114352
chr19_3057686_3057704_pos_232786	0.11435
chr6_35490156_35490174_pos_418974	0.114349
chr3_66441324_66441342_pos_328686	0.114348
chr17_19342438_19342456_pos_204397	0.114347
chr2_209525706_209525724_pos_277394	0.114345
chr4_7876536_7876554_pos_352438	0.114344
chr2_158845954_158845972_pos_268844	0.114343
chr22_23522971_23522989_pos_305193	0.114343
chr18_54945726_54945744_pos_228407	0.114341
chr1_164839014_164839032_pos_32142	0.11434
chr19_18380488_18380506_pos_236467	0.114339
chr13_35471994_35472012_pos_138880	0.114338
chrX_43741996_43742014_pos_515184	0.114337
chr11_65500536_65500554_pos_96043	0.114336
chr12_116970117_116970135_pos_132076	0.114333
chr13_30257802_30257820_pos_137427	0.114333
chr1_9558986_9559004_pos_2904	0.114332
chr1_66291188_66291206_pos_19466	0.114331
chr14_100776038_100776056_pos_162934	0.114331
chr20_44074630_44074648_pos_292568	0.114331
chr21_44006960_44006978_pos_302539	0.114331
chr10_91077976_91077994_pos_72950	0.114329
chr17_74393360_74393378_pos_216099	0.114329
chr20_10610092_10610110_pos_287049	0.114329
chr22_20551624_20551642_pos_304785	0.114329
chr2_100074928_100074946_pos_261310	0.114328
chr9_131640714_131640732_pos_510409	0.114327
chr12_106084967_106084985_pos_128727	0.114325
chr5_173291014_173291032_pos_406894	0.114324
chrX_69065685_69065703_pos_516481	0.114324
chr10_10643150_10643168_pos_54454	0.114322
chr11_73225370_73225388_pos_97972	0.114322
chr13_23547589_23547607_pos_135870	0.114322
chr7_2444652_2444670_pos_442872	0.114322
chr2_30981748_30981766_pos_248152	0.114321
chr13_31035766_31035784_pos_137719	0.11432
chr5_64947162_64947180_pos_384206	0.114319
chr16_4114132_4114150_pos_185683	0.114318
chr9_116155590_116155608_pos_505597	0.114318
chr1_12449452_12449470_pos_4322	0.114317
chr12_48125075_48125093_pos_119273	0.114316
chr8_35749320_35749338_pos_474229	0.114316
chr20_25252924_25252942_pos_289254	0.114315
chr14_89551094_89551112_pos_160755	0.114314
chr7_46772902_46772920_pos_451649	0.114314
chr1_10216242_10216260_pos_3128	0.114313
chr20_11196232_11196250_pos_287292	0.114311
chr4_40841168_40841186_pos_356264	0.114311
chr5_34740711_34740729_pos_380019	0.114311
chr14_68966956_68966974_pos_157160	0.114309
chr6_56725396_56725414_pos_424047	0.114306
chr6_167443338_167443356_pos_441169	0.114306
chrX_153705480_153705498_pos_519217	0.114303
chr13_30340434_30340452_pos_137480	0.114302
chr2_128505872_128505890_pos_265621	0.114302
chr2_207483190_207483208_pos_277182	0.114302
chr3_124969332_124969350_pos_336862	0.114302
chr5_14850804_14850822_pos_378270	0.114297
chr15_90552560_90552578_pos_181123	0.114296
chr19_46840790_46840808_pos_239874	0.114296
chr4_109047089_109047107_pos_363637	0.114296
chr20_8854300_8854318_pos_286637	0.114292
chr10_121121616_121121634_pos_81001	0.114291
chr3_125232267_125232285_pos_337132	0.11429
chr4_159428278_159428296_pos_372096	0.11429
chr6_140636808_140636826_pos_434774	0.11429
chr15_48975838_48975856_pos_169088	0.114288
chr7_74514534_74514552_pos_454627	0.114288
chr9_93064586_93064604_pos_500373	0.114288
chr1_64672156_64672174_pos_18973	0.114287
chr13_48127450_48127468_pos_141659	0.114287
chr2_173555991_173556009_pos_271983	0.114287
chr17_35713738_35713756_pos_206446	0.114286
chr8_60849546_60849564_pos_477949	0.114286
chr19_16355822_16355840_pos_235875	0.114284
chr3_29331181_29331199_pos_319409	0.114284
chr16_75502046_75502064_pos_194995	0.114282
chr3_24221134_24221152_pos_318523	0.11428
chr2_215918530_215918548_pos_277912	0.114279
chr7_2717444_2717462_pos_443079	0.114278
chr20_57445522_57445540_pos_296236	0.114277
chr2_224982348_224982366_pos_280776	0.114276
chr15_26082465_26082483_pos_164589	0.114275
chr3_114527378_114527396_pos_334225	0.114275
chr2_126586507_126586525_pos_265098	0.114274
chr5_9543064_9543082_pos_377264	0.114273
chr1_86714554_86714572_pos_22483	0.11427
chr9_127519604_127519622_pos_508314	0.11427
chr3_8491916_8491934_pos_314809	0.114268
chr2_25294718_25294736_pos_246255	0.114267
chr19_44753532_44753550_pos_239180	0.114266
chr11_96332356_96332374_pos_101789	0.114264
chr6_140080102_140080120_pos_434622	0.114264
chr14_105207572_105207590_pos_164188	0.114262
chr5_3126824_3126842_pos_376851	0.114262
chr7_36393246_36393264_pos_449992	0.114262
chr15_77495969_77495987_pos_177893	0.114261
chr7_134865686_134865704_pos_462717	0.114261
chr1_97508548_97508566_pos_24768	0.114259
chr11_48006080_48006098_pos_93844	0.114259
chr9_99075430_99075448_pos_502106	0.114259
chr2_109318720_109318738_pos_263430	0.114258
chr7_42074310_42074328_pos_450693	0.114258
chr2_99663240_99663258_pos_261120	0.114257
chr3_187732254_187732272_pos_347997	0.114257
chr3_119279220_119279238_pos_334586	0.114254
chr1_161540360_161540378_pos_31195	0.114253
chr15_74136358_74136376_pos_176947	0.114253
chr6_89271638_89271656_pos_426144	0.114253
chr6_166005621_166005639_pos_440925	0.114252
chr15_99062369_99062387_pos_183517	0.114251
chr2_230867358_230867376_pos_281535	0.114251
chr4_88613650_88613668_pos_362010	0.114251
chr7_156909138_156909156_pos_465795	0.114251
chr3_53072930_53072948_pos_325538	0.114249
chr17_2083695_2083713_pos_199724	0.114248
chr2_39523482_39523500_pos_250390	0.114248
chr7_29019390_29019408_pos_447706	0.114247
chr1_155000914_155000932_pos_29945	0.114246
chr19_5114940_5114958_pos_233428	0.114246
chr7_151125814_151125832_pos_465150	0.114246
chr10_127926490_127926508_pos_82813	0.114245
chr4_140982806_140982824_pos_367861	0.114245
chr8_11642421_11642439_pos_467976	0.114244
chr3_194281159_194281177_pos_349800	0.114243
chr5_95835008_95835026_pos_389384	0.114242
chr6_43481259_43481277_pos_421511	0.114241
chr9_13653715_13653733_pos_492421	0.114239
chr15_40085452_40085470_pos_167176	0.114236
chr10_58477278_58477296_pos_63790	0.114235
chr12_69475417_69475435_pos_123262	0.114234
chr21_25937143_25937161_pos_298413	0.114234
chr1_44881382_44881400_pos_13814	0.114229
chr11_123100842_123100860_pos_106739	0.114229
chr22_43239668_43239686_pos_312507	0.114228
chr1_27519513_27519531_pos_9048	0.114227
chr4_148204554_148204572_pos_369642	0.114227
chr9_104073628_104073646_pos_502345	0.114226
chr12_121633311_121633329_pos_133015	0.114225
chr1_45912308_45912326_pos_13936	0.114224
chr20_11195880_11195898_pos_287285	0.114224
chr5_32420081_32420099_pos_379504	0.114224
chr1_226828264_226828282_pos_46285	0.114223
chr5_173010786_173010804_pos_406502	0.114223
chr16_4206264_4206282_pos_185703	0.114222
chr12_117005622_117005640_pos_132122	0.114221
chr9_18606090_18606108_pos_493780	0.114221
chr6_139943174_139943192_pos_434459	0.11422
chr16_9798768_9798786_pos_186465	0.114218
chr5_135429476_135429494_pos_395283	0.114217
chr5_139638390_139638408_pos_396563	0.114217
chr9_97629070_97629088_pos_501830	0.114217
chr20_25238182_25238200_pos_289219	0.114212
chr9_122820170_122820188_pos_506910	0.114212
chr1_230773274_230773292_pos_47520	0.114211
chr6_157269324_157269342_pos_438412	0.11421
chr15_68684906_68684924_pos_174918	0.114208
chr6_129140780_129140798_pos_431800	0.114205
chr6_136717450_136717468_pos_433205	0.114205
chr7_138009063_138009081_pos_463847	0.114204
chr3_72246750_72246768_pos_330511	0.114201
chr3_128619812_128619830_pos_338299	0.1142
chr7_127888994_127889012_pos_460551	0.114198
chr20_10619452_10619470_pos_287056	0.114195
chr10_99912312_99912330_pos_75453	0.114194
chr8_30315642_30315660_pos_473658	0.114194
chr7_116582397_116582415_pos_459893	0.114193
chr4_102554794_102554812_pos_363122	0.114191
chr20_7912278_7912296_pos_286472	0.11419
chr9_88998659_88998677_pos_499309	0.114189
chr8_117957234_117957252_pos_484123	0.114186
chr12_3264562_3264580_pos_112233	0.114185
chr6_128069352_128069370_pos_431597	0.114185
chr3_16418534_16418552_pos_317457	0.114183
chr1_21673478_21673496_pos_6636	0.114181
chr1_198153266_198153284_pos_37602	0.114181
chr2_33015642_33015660_pos_248551	0.11418
chr1_110435012_110435030_pos_26181	0.114179
chr22_39474934_39474952_pos_311128	0.114179
chr4_150236148_150236166_pos_369813	0.114179
chr4_186710032_186710050_pos_375997	0.114179
chr3_17938910_17938928_pos_318008	0.114178
chr1_218352234_218352252_pos_44127	0.114176
chr11_64755452_64755470_pos_95640	0.114176
chr18_9846340_9846358_pos_221295	0.114176
chr5_137856630_137856648_pos_395822	0.114176
chr18_26459434_26459452_pos_224587	0.114175
chr1_42424255_42424273_pos_13064	0.114174
chr2_46331834_46331852_pos_253150	0.114174
chr6_46241018_46241036_pos_422406	0.114174
chr15_96344558_96344576_pos_182796	0.114173
chr17_4577328_4577346_pos_200745	0.114173
chr1_232460085_232460103_pos_48468	0.114171
chr7_94378524_94378542_pos_456618	0.11417
chr14_68816704_68816722_pos_156977	0.114167
chr20_53751212_53751230_pos_295655	0.114167
chr1_3323278_3323296_pos_820	0.114166
chr1_10785440_10785458_pos_3563	0.114165
chr10_7397634_7397652_pos_54249	0.114165
chr3_71537265_71537283_pos_330361	0.114165
chr13_25776904_25776922_pos_136214	0.114164
chr3_48740364_48740382_pos_324505	0.114164
chr4_24130882_24130900_pos_354584	0.114164
chr5_73899415_73899433_pos_386273	0.114164
chr2_62368636_62368654_pos_255897	0.114161
chr3_114746026_114746044_pos_334346	0.11416
chr1_180560744_180560762_pos_35244	0.114159
chr10_3919759_3919777_pos_53154	0.114159
chr15_71337222_71337240_pos_176003	0.114159
chr1_178075554_178075572_pos_34768	0.114158
chr3_108132600_108132618_pos_333268	0.114157
chr10_18332360_18332378_pos_57007	0.114156
chr5_142190579_142190597_pos_397516	0.114156
chr9_107751086_107751104_pos_503155	0.114155
chr1_67567088_67567106_pos_19865	0.114154
chr8_103152144_103152162_pos_482897	0.114154
chr4_150181838_150181856_pos_369795	0.114153
chr3_125063110_125063128_pos_337032	0.11415
chr10_192290_192308_pos_52016	0.114149
chr1_52002474_52002492_pos_14912	0.114148
chr10_125093529_125093547_pos_82471	0.114148
chr2_105367704_105367722_pos_262544	0.114148
chr2_36976314_36976332_pos_249438	0.114145
chr2_159030600_159030618_pos_268940	0.114144
chr17_62588307_62588325_pos_213525	0.114143
chr4_158007684_158007702_pos_371394	0.114142
chr12_93380915_93380933_pos_126138	0.114139
chr21_39385792_39385810_pos_301554	0.114138
chr4_143455066_143455084_pos_368633	0.114138
chr1_190592312_190592330_pos_37312	0.114135
chr11_79437772_79437790_pos_99940	0.114134
chr7_68679064_68679082_pos_453703	0.114134
chr11_19596198_19596216_pos_89343	0.114132
chr21_40186168_40186186_pos_301731	0.114132
chr7_139916304_139916322_pos_464199	0.114132
chr2_121566016_121566034_pos_264992	0.114129
chr7_137874526_137874544_pos_463599	0.114127
chr3_152260083_152260101_pos_342232	0.114126
chr4_74110910_74110928_pos_359558	0.114125
chr9_20514730_20514748_pos_494177	0.114122
chr12_31966310_31966328_pos_117278	0.114119
chr14_50388478_50388496_pos_151578	0.114119
chr15_49429420_49429438_pos_169138	0.114119
chr15_89673244_89673262_pos_180774	0.114117
chr5_158287832_158287850_pos_403323	0.114117
chr4_13988958_13988976_pos_353399	0.114112
chr6_13038670_13038688_pos_412601	0.114112
chr14_23112940_23112958_pos_149309	0.114111
chr1_31752196_31752214_pos_10209	0.11411
chr9_127544048_127544066_pos_508361	0.11411
chr3_13463403_13463421_pos_316547	0.114109
chr11_43747338_43747356_pos_92006	0.114107
chr19_2294878_2294896_pos_232424	0.114106
chr8_23401832_23401850_pos_471679	0.114106
chr4_47831858_47831876_pos_357125	0.114105
chr1_94981749_94981767_pos_24595	0.114103
chr1_201633538_201633556_pos_38499	0.114103
chr1_245420206_245420224_pos_51539	0.114103
chr19_18746900_18746918_pos_236730	0.114103
chr8_139720490_139720508_pos_489188	0.114102
chr11_119891386_119891404_pos_105604	0.114101
chr10_109887586_109887604_pos_77402	0.1141
chr11_75428271_75428289_pos_98609	0.1141
chr14_75805146_75805164_pos_159287	0.114097
chr5_81236216_81236234_pos_387740	0.114097
chr9_2810113_2810131_pos_491353	0.114097
chr13_28580109_28580127_pos_136794	0.114096
chr22_18061518_18061536_pos_304356	0.114095
chr7_12929782_12929800_pos_444719	0.114095
chr11_10934264_10934282_pos_86224	0.114092
chr10_78777704_78777722_pos_69673	0.114091
chr15_42594338_42594356_pos_168118	0.114091
chr1_40711722_40711740_pos_12136	0.11409
chr14_67645539_67645557_pos_155878	0.114088
chr2_237452178_237452196_pos_283345	0.114083
chr4_123833268_123833286_pos_365689	0.114082
chr6_121444694_121444712_pos_430664	0.11408
chr12_123086638_123086656_pos_133592	0.114079
chr6_168636134_168636152_pos_441530	0.114079
chr3_49485401_49485419_pos_324705	0.114078
chr2_148615522_148615540_pos_267891	0.114075
chr21_35209104_35209122_pos_300379	0.114072
chr3_64957793_64957811_pos_328025	0.114072
chr16_20850702_20850720_pos_188214	0.11407
chr3_171674252_171674270_pos_344793	0.114068
chr1_60972909_60972927_pos_17417	0.114067
chr15_92415774_92415792_pos_181919	0.114066
chr2_237865834_237865852_pos_283857	0.114063
chr17_65486924_65486942_pos_214273	0.114062
chr22_46129900_46129918_pos_313205	0.114062
chr11_8874062_8874080_pos_85564	0.114061
chr17_29845462_29845480_pos_205742	0.114061
chr5_72452750_72452768_pos_386019	0.114061
chrX_70482008_70482026_pos_516778	0.114061
chr12_123051232_123051250_pos_133490	0.114058
chr10_122063342_122063360_pos_81250	0.114057
chr15_63979409_63979427_pos_172680	0.114057
chr18_58322106_58322124_pos_229393	0.114057
chr2_41940844_41940862_pos_251265	0.114057
chr3_169699270_169699288_pos_344300	0.114057
chr20_46674348_46674366_pos_293419	0.114055
chr15_29843878_29843896_pos_164807	0.114054
chr7_139855612_139855630_pos_464185	0.114052
chr11_11960860_11960878_pos_86544	0.114051
chr12_69741170_69741188_pos_123381	0.114051
chr9_6852564_6852582_pos_491893	0.11405
chr4_113646547_113646565_pos_364352	0.114045
chr6_121447990_121448008_pos_430679	0.114045
chr8_88195431_88195449_pos_480026	0.114045
chr3_58049698_58049716_pos_326602	0.114044
chr3_187986706_187986724_pos_348133	0.114044
chr8_8963764_8963782_pos_467069	0.114043
chr6_118546714_118546732_pos_430240	0.114041
chr10_80158531_80158549_pos_70772	0.11404
chr17_20267400_20267418_pos_204618	0.11404
chr11_10109447_10109465_pos_85840	0.114039
chr11_126132460_126132478_pos_107451	0.114039
chr3_119330785_119330803_pos_334661	0.114039
chr4_183261988_183262006_pos_374173	0.114039
chr10_3227242_3227260_pos_52491	0.114038
chr12_114952668_114952686_pos_131618	0.114038
chr2_144596440_144596458_pos_267576	0.114038
chr10_29526770_29526788_pos_59045	0.114036
chr11_19864978_19864996_pos_89562	0.114036
chr2_88737655_88737673_pos_260227	0.114034
chr1_46724110_46724128_pos_14186	0.114033
chr10_73646534_73646552_pos_67754	0.114033
chr8_41285566_41285584_pos_475557	0.114033
chr2_134361862_134361880_pos_266487	0.114032
chr1_85361146_85361164_pos_22188	0.114031
chr18_2960720_2960738_pos_219915	0.114031
chr17_70191436_70191454_pos_215456	0.11403
chr8_133199748_133199766_pos_488464	0.11403
chr12_68040738_68040756_pos_123054	0.114029
chr15_77975590_77975608_pos_178098	0.114029
chr20_24996313_24996331_pos_289039	0.114029
chr6_111835976_111835994_pos_428956	0.114029
chr1_230249123_230249141_pos_47348	0.114026
chr4_55256040_55256058_pos_358562	0.114026
chr5_173477690_173477708_pos_407058	0.114026
chr14_59254574_59254592_pos_153873	0.114023
chr2_218021958_218021976_pos_279274	0.114022
chr2_196414070_196414088_pos_275058	0.11402
chr18_48994328_48994346_pos_227982	0.114019
chr2_49812784_49812802_pos_254239	0.114019
chr5_122434814_122434832_pos_392319	0.114019
chr12_9700072_9700090_pos_113644	0.114018
chr2_190654463_190654481_pos_274358	0.114018
chr17_3895282_3895300_pos_200444	0.114017
chr4_41101047_41101065_pos_356387	0.114016
chr4_173535101_173535119_pos_373409	0.114016
chr5_31701930_31701948_pos_379225	0.114016
chr10_88935578_88935596_pos_72103	0.114015
chr7_137083406_137083424_pos_463324	0.114015
chr11_114887178_114887196_pos_104030	0.114014
chr11_115361294_115361312_pos_104176	0.114014
chr2_40551632_40551650_pos_251075	0.114014
chr7_71238949_71238967_pos_454108	0.114014
chr11_109946830_109946848_pos_102599	0.114012
chr15_85347788_85347806_pos_179641	0.114012
chr7_116588571_116588589_pos_459910	0.114012
chr11_114292536_114292554_pos_103951	0.11401
chr10_92696914_92696932_pos_73628	0.114009
chr16_14326296_14326314_pos_187391	0.114009
chr22_39522808_39522826_pos_311132	0.114009
chr5_42858522_42858540_pos_381257	0.114009
chr14_64115140_64115158_pos_155260	0.114007
chr2_133504699_133504717_pos_265957	0.114007
chr12_46770538_46770556_pos_118819	0.114005
chr4_152709014_152709032_pos_370583	0.114005
chr10_11522890_11522908_pos_55141	0.114002
chr14_59237290_59237308_pos_153848	0.114002
chr4_139266836_139266854_pos_367070	0.114002
chr5_148873722_148873740_pos_399598	0.114002
chr14_64717958_64717976_pos_155489	0.114
chr1_61132774_61132792_pos_17659	0.113999
chr14_55847979_55847997_pos_153366	0.113998
chr4_67720362_67720380_pos_359243	0.113998
chr17_40021408_40021426_pos_207268	0.113997
chr9_69327734_69327752_pos_496809	0.113997
chr22_37802434_37802452_pos_310294	0.113995
chr3_29330319_29330337_pos_319402	0.113995
chr12_46660292_46660310_pos_118802	0.113993
chr6_137697042_137697060_pos_433414	0.113993
chr20_57252964_57252982_pos_296039	0.113991
chr8_11681194_11681212_pos_468046	0.113991
chr13_113400816_113400834_pos_148644	0.11399
chr17_3660760_3660778_pos_200361	0.113989
chr11_6577316_6577334_pos_85126	0.113988
chr6_34363064_34363082_pos_418325	0.113987
chr16_70695856_70695874_pos_193927	0.113986
chr16_500160_500178_pos_184884	0.113985
chr8_118444432_118444450_pos_484372	0.113982
chr12_42742961_42742979_pos_117863	0.113981
chr8_42667040_42667058_pos_476124	0.113981
chr9_110081492_110081510_pos_504079	0.113981
chr11_46506126_46506144_pos_93245	0.113979
chr1_159752250_159752268_pos_30819	0.113975
chr1_226354553_226354571_pos_45966	0.113975
chr1_244729737_244729755_pos_51185	0.113975
chr1_245654645_245654663_pos_51647	0.113975
chr13_91144066_91144084_pos_145029	0.113973
chr1_164707032_164707050_pos_31893	0.113972
chr9_120411362_120411380_pos_505907	0.113972
chr1_217455234_217455252_pos_44012	0.113971
chr9_13673822_13673840_pos_492429	0.11397
chr20_1898336_1898354_pos_285401	0.113969
chr17_21250156_21250174_pos_204724	0.113968
chr1_156495858_156495876_pos_30389	0.113967
chr7_1666952_1666970_pos_442580	0.113967
chr16_12148164_12148182_pos_187125	0.113964
chr3_111764350_111764368_pos_333411	0.113964
chr9_134800309_134800327_pos_511688	0.113964
chr12_6171719_6171737_pos_113113	0.113963
chr3_112776090_112776108_pos_333881	0.113963
chr4_7779582_7779600_pos_352235	0.113963
chr6_85865405_85865423_pos_425969	0.113963
chr12_26871206_26871224_pos_116526	0.11396
chr9_109507594_109507612_pos_503519	0.113959
chr3_49416499_49416517_pos_324658	0.113958
chr5_142025082_142025100_pos_397438	0.113958
chr13_30871756_30871774_pos_137689	0.113957
chr17_57518892_57518910_pos_212096	0.113957
chr10_44045244_44045262_pos_62186	0.113956
chr6_16724162_16724180_pos_414467	0.113955
chr1_74313569_74313587_pos_20529	0.113954
chr22_36370667_36370685_pos_309789	0.113953
chr3_58163526_58163544_pos_326715	0.113953
chr10_97781474_97781492_pos_75115	0.113952
chr4_41178850_41178868_pos_356452	0.113952
chr6_132087491_132087509_pos_432247	0.113952
chr12_123097522_123097540_pos_133611	0.113951
chr21_31906246_31906264_pos_299421	0.113951
chr5_89756994_89757012_pos_388801	0.11395
chr10_3043862_3043880_pos_52300	0.113949
chr13_75784299_75784317_pos_144097	0.113949
chr2_40213291_40213309_pos_250655	0.113949
chr21_38755900_38755918_pos_301162	0.113949
chr11_76735165_76735183_pos_99233	0.113942
chr1_145994371_145994389_pos_28592	0.11394
chr4_169810454_169810472_pos_373018	0.113938
chr1_87685564_87685582_pos_22712	0.113937
chr4_41384037_41384055_pos_356535	0.113937
chr20_10623042_10623060_pos_287075	0.113936
chr7_24779123_24779141_pos_446524	0.113935
chr7_74604480_74604498_pos_454663	0.113935
chr16_73154361_73154379_pos_194498	0.113934
chr1_174262956_174262974_pos_34130	0.113933
chr15_67109756_67109774_pos_174077	0.113933
chr1_232318198_232318216_pos_48306	0.113931
chr1_7680349_7680367_pos_1743	0.113929
chr10_79022828_79022846_pos_69896	0.113929
chr14_50800253_50800271_pos_151659	0.113929
chr14_51319313_51319331_pos_151811	0.113929
chr2_12277775_12277793_pos_243807	0.113929
chr2_101435008_101435026_pos_261891	0.113928
chr22_46099908_46099926_pos_313183	0.113928
chr1_198220680_198220698_pos_37718	0.113927
chr12_21971536_21971554_pos_115907	0.113927
chr15_64154655_64154673_pos_172767	0.113927
chr13_80048244_80048262_pos_144626	0.113924
chr2_237648136_237648154_pos_283551	0.113924
chr7_121028446_121028464_pos_460184	0.113924
chr9_124652850_124652868_pos_507281	0.113923
chr9_134771544_134771562_pos_511661	0.113922
chr11_13261886_13261904_pos_87892	0.113921
chr12_69661642_69661660_pos_123367	0.11392
chr17_44109692_44109710_pos_208842	0.11392
chr12_50690680_50690698_pos_119982	0.113919
chr5_110000891_110000909_pos_390613	0.113919
chr15_63044288_63044306_pos_172202	0.113917
chr4_108533650_108533668_pos_363605	0.113917
chr16_4264018_4264036_pos_185801	0.113916
chr17_50952088_50952106_pos_211357	0.113916
chr20_57128236_57128254_pos_295916	0.113916
chr7_5693966_5693984_pos_444005	0.113916
chrX_13482966_13482984_pos_513077	0.113914
chr13_51255766_51255784_pos_142682	0.113911
chr2_203683936_203683954_pos_276223	0.113911
chr22_44525640_44525658_pos_312714	0.113911
chr4_139553151_139553169_pos_367118	0.11391
chr8_11679056_11679074_pos_468017	0.11391
chr9_95460063_95460081_pos_501343	0.11391
chr10_4074207_4074225_pos_53232	0.113909
chr5_88143573_88143591_pos_388477	0.113909
chr8_124394980_124394998_pos_485912	0.113909
chr5_169803277_169803295_pos_404942	0.113907
chr2_30274934_30274952_pos_247667	0.113906
chr1_1625168_1625186_pos_159	0.113904
chr20_20211588_20211606_pos_288533	0.113903
chr22_40634850_40634868_pos_311412	0.113902
chr7_2638407_2638425_pos_443040	0.113902
chr15_89999866_89999884_pos_180820	0.113901
chr13_21074829_21074847_pos_135454	0.113899
chr17_72698048_72698066_pos_215699	0.113899
chr2_168243722_168243740_pos_270873	0.113899
chr3_194691923_194691941_pos_350126	0.113899
chr4_16022554_16022572_pos_353803	0.113898
chr5_67957480_67957498_pos_385228	0.113898
chr15_51184430_51184448_pos_169373	0.113897
chr16_53518819_53518837_pos_190653	0.113897
chr6_15952976_15952994_pos_413832	0.113897
chr10_124632193_124632211_pos_81949	0.113896
chr16_86931620_86931638_pos_197409	0.113895
chr1_34866563_34866581_pos_10962	0.113894
chr9_109737615_109737633_pos_503605	0.113893
chr8_39001344_39001362_pos_475205	0.113892
chr9_89922336_89922354_pos_499562	0.113892
chr1_168146028_168146046_pos_32766	0.113891
chr2_189559726_189559744_pos_274087	0.113891
chr6_45119414_45119432_pos_422178	0.113889
chr7_47941793_47941811_pos_452394	0.113889
chr4_102734781_102734799_pos_363235	0.113888
chr9_136614396_136614414_pos_512037	0.113888
chr12_93701700_93701718_pos_126250	0.113885
chr21_38773432_38773450_pos_301179	0.113884
chr21_42171530_42171548_pos_302087	0.113884
chr11_17384166_17384184_pos_88958	0.113882
chr2_46570544_46570562_pos_253440	0.113882
chr6_117137884_117137902_pos_429798	0.113879
chr11_126346227_126346245_pos_107568	0.113878
chr14_59378092_59378110_pos_154134	0.113877
chr18_70005538_70005556_pos_230687	0.113877
chr19_4951908_4951926_pos_233314	0.113877
chr22_19410998_19411016_pos_304463	0.113877
chr4_42515324_42515342_pos_356736	0.113877
chr9_94603523_94603541_pos_500693	0.113877
chr17_1793554_1793572_pos_199431	0.113875
chr14_71533016_71533034_pos_157819	0.113874
chr5_1832668_1832686_pos_376559	0.113874
chr4_168634652_168634670_pos_372465	0.113873
chr17_9073076_9073094_pos_201720	0.113871
chr20_40294049_40294067_pos_292086	0.113871
chr9_133709249_133709267_pos_511123	0.113871
chr22_45564770_45564788_pos_313034	0.113869
chr16_75344212_75344230_pos_194937	0.113868
chr13_21477188_21477206_pos_135500	0.113864
chr11_121671426_121671444_pos_106062	0.113863
chr11_119892692_119892710_pos_105614	0.113862
chr6_22468420_22468438_pos_416527	0.113862
chr4_128654246_128654264_pos_366612	0.11386
chr1_15951668_15951686_pos_5198	0.113859
chr12_110693939_110693957_pos_130578	0.113857
chr6_167777952_167777970_pos_441286	0.113857
chr4_71074856_71074874_pos_359283	0.113852
chr1_228490642_228490660_pos_46745	0.113849
chr19_49727688_49727706_pos_240806	0.113849
chr10_70343828_70343846_pos_66360	0.113848
chr2_32792670_32792688_pos_248432	0.113848
chr10_125514380_125514398_pos_82605	0.113847
chr3_71456632_71456650_pos_330302	0.113846
chr18_62776216_62776234_pos_230326	0.113845
chr2_174778826_174778844_pos_272220	0.113845
chr6_35240012_35240030_pos_418828	0.113845
chr3_12956521_12956539_pos_316367	0.113844
chr8_100384706_100384724_pos_481855	0.113844
chr2_30194780_30194798_pos_247489	0.113843
chr2_45771353_45771371_pos_252621	0.113841
chr4_11569004_11569022_pos_353198	0.113841
chr21_33362349_33362367_pos_299775	0.11384
chr20_64054242_64054260_pos_297751	0.113839
chr2_8003720_8003738_pos_242301	0.113837
chr1_94909646_94909664_pos_24508	0.113836
chr8_103279598_103279616_pos_482918	0.113836
chr3_30638858_30638876_pos_319937	0.113835
chr3_190533390_190533408_pos_349025	0.113835
chr5_123876642_123876660_pos_392703	0.113835
chr10_31243136_31243154_pos_60044	0.113834
chr8_80578375_80578393_pos_479451	0.113834
chr10_101939966_101939984_pos_75896	0.113833
chr20_34907860_34907878_pos_290490	0.113833
chr20_44183322_44183340_pos_292773	0.113833
chr3_11795958_11795976_pos_315899	0.113833
chr7_106217145_106217163_pos_458475	0.113833
chr7_116502826_116502844_pos_459780	0.113833
chr16_67858580_67858598_pos_193226	0.113832
chr5_132390768_132390786_pos_394676	0.113829
chr8_29894268_29894286_pos_473432	0.113828
chr3_56790406_56790424_pos_326125	0.113827
chr4_126899012_126899030_pos_366246	0.113827
chr9_7637032_7637050_pos_491977	0.113826
chr1_245319208_245319226_pos_51433	0.113825
chr1_39385599_39385617_pos_11799	0.113822
chr13_32168260_32168278_pos_138111	0.113822
chr10_6054036_6054054_pos_53993	0.113821
chr5_115979178_115979196_pos_391790	0.113821
chr6_143742494_143742512_pos_435393	0.11382
chrX_120365308_120365326_pos_517887	0.113817
chr10_128541395_128541413_pos_82978	0.113815
chr5_1877638_1877656_pos_376664	0.113814
chr2_21038925_21038943_pos_245687	0.113811
chr3_185746436_185746454_pos_347253	0.11381
chr3_39255736_39255754_pos_321955	0.113809
chr5_149794790_149794808_pos_400630	0.113808
chr15_68633990_68634008_pos_174821	0.113807
chr17_78757674_78757692_pos_218062	0.113806
chr18_22458916_22458934_pos_223305	0.113806
chr8_131913204_131913222_pos_488056	0.113806
chr3_127729846_127729864_pos_337753	0.113805
chr15_57385040_57385058_pos_170079	0.113804
chr18_49514852_49514870_pos_228092	0.113804
chr1_167688050_167688068_pos_32664	0.113803
chr2_213104836_213104854_pos_277647	0.113803
chr3_42020896_42020914_pos_322476	0.113803
chr9_13948356_13948374_pos_492617	0.113802
chr14_67426484_67426502_pos_155822	0.113801
chr19_45509372_45509390_pos_239489	0.113801
chr20_47230874_47230892_pos_293469	0.113801
chr16_69404603_69404621_pos_193539	0.113799
chr21_39112356_39112374_pos_301492	0.113799
chr3_149245828_149245846_pos_341422	0.113799
chr6_45118808_45118826_pos_422171	0.113799
chr11_69106186_69106204_pos_97123	0.113798
chr10_73234229_73234247_pos_67705	0.113797
chr7_75796253_75796271_pos_454837	0.113797
chr12_54439774_54439792_pos_120939	0.113795
chr1_219299076_219299094_pos_44499	0.113792
chr9_109918100_109918118_pos_503892	0.113792
chr6_1607497_1607515_pos_408775	0.113791
chr4_149202220_149202238_pos_369721	0.11379
chr6_1679852_1679870_pos_408921	0.11379
chr7_106119826_106119844_pos_458434	0.113788
chr5_79695552_79695570_pos_387418	0.113786
chr9_105296970_105296988_pos_502570	0.113786
chr10_86003505_86003523_pos_71194	0.113784
chr15_45387144_45387162_pos_168482	0.113784
chr5_66324418_66324436_pos_384442	0.113784
chr6_44921856_44921874_pos_422153	0.113784
chr13_112774557_112774575_pos_148380	0.113783
chr4_83630181_83630199_pos_361268	0.113783
chr15_100114850_100114868_pos_184272	0.113782
chr1_156709930_156709948_pos_30539	0.113781
chr20_46359420_46359438_pos_293345	0.113781
chr9_87306382_87306400_pos_498927	0.113781
chr1_15214833_15214851_pos_4885	0.11378
chr13_29524390_29524408_pos_137284	0.11378
chr8_22443792_22443810_pos_471201	0.11378
chr13_31882327_31882345_pos_137831	0.113779
chr6_163355606_163355624_pos_440105	0.113778
chr11_44731716_44731734_pos_92354	0.113776
chr19_6272284_6272302_pos_233933	0.113776
chr6_19719894_19719912_pos_415558	0.113776
chr1_184021068_184021086_pos_36503	0.113775
chr2_121700436_121700454_pos_265036	0.113772
chr4_184343966_184343984_pos_374501	0.113772
chr3_98734762_98734780_pos_331850	0.113771
chr6_163394076_163394094_pos_440128	0.113771
chr8_33563718_33563736_pos_474197	0.113771
chr2_55153866_55153884_pos_255043	0.113769
chr2_71619191_71619209_pos_258330	0.113767
chr14_104300484_104300502_pos_163871	0.113765
chr20_19047752_19047770_pos_288047	0.113765
chr22_27576012_27576030_pos_306503	0.113764
chr3_41683794_41683812_pos_322443	0.113764
chr2_8479306_8479324_pos_242424	0.11376
chr11_119797052_119797070_pos_105557	0.113758
chr4_71229752_71229770_pos_359313	0.113758
chr20_45343107_45343125_pos_293158	0.113756
chr15_48897246_48897264_pos_169048	0.113755
chr2_239129741_239129759_pos_284253	0.113754
chr7_30450596_30450614_pos_448114	0.113754
chr9_37917817_37917835_pos_495577	0.113754
chr5_15366546_15366564_pos_378441	0.113753
chr9_91303017_91303035_pos_499834	0.113753
chr17_75848662_75848680_pos_216559	0.113752
chr19_45577286_45577304_pos_239539	0.113752
chr8_26327800_26327818_pos_472330	0.113752
chrX_11172519_11172537_pos_512774	0.113751
chr7_35730609_35730627_pos_449621	0.113749
chr1_147740440_147740458_pos_28763	0.113748
chr2_120913283_120913301_pos_264812	0.113748
chr1_148929608_148929626_pos_28893	0.113747
chr14_75310659_75310677_pos_159081	0.113745
chr10_6053994_6054012_pos_53992	0.113744
chr10_75397362_75397380_pos_68422	0.113744
chr14_51424660_51424678_pos_151842	0.113743
chr2_42853758_42853776_pos_251606	0.113741
chr2_182762146_182762164_pos_273445	0.113741
chr1_63778854_63778872_pos_18498	0.11374
chr10_30537683_30537701_pos_59633	0.113738
chr14_74602232_74602250_pos_158756	0.113738
chr10_71232340_71232358_pos_66759	0.113736
chr9_20380068_20380086_pos_494157	0.113735
chr17_17191642_17191660_pos_203374	0.113733
chr5_15851122_15851140_pos_378592	0.113733
chr3_128812891_128812909_pos_338403	0.11373
chr13_84651484_84651502_pos_144975	0.113729
chr6_12408908_12408926_pos_412322	0.113728
chr9_13448058_13448076_pos_492270	0.113727
chr6_150635182_150635200_pos_436811	0.113725
chr1_183894128_183894146_pos_36397	0.113724
chr18_45755728_45755746_pos_226819	0.113724
chr15_67029976_67029994_pos_173941	0.113721
chr22_25970774_25970792_pos_306180	0.113719
chrX_45715166_45715184_pos_515267	0.113719
chr10_36446922_36446940_pos_61735	0.113718
chr10_19660154_19660172_pos_57177	0.113716
chr8_17530514_17530532_pos_469544	0.113716
chr1_67723702_67723720_pos_19994	0.113714
chr15_39434998_39435016_pos_166961	0.113713
chr5_67293546_67293564_pos_385004	0.113713
chr1_56404782_56404800_pos_16234	0.11371
chr22_45534640_45534658_pos_312990	0.11371
chr6_44186862_44186880_pos_422032	0.11371
chr8_122683558_122683576_pos_484946	0.11371
chr11_10490758_10490776_pos_85987	0.113709
chr3_122954234_122954252_pos_335629	0.113709
chr11_2463650_2463668_pos_84428	0.113706
chr21_17467470_17467488_pos_298300	0.113706
chr5_143129082_143129100_pos_398476	0.113706
chr2_25977263_25977281_pos_246365	0.113705
chr5_67247092_67247110_pos_384967	0.113704
chr6_131016150_131016168_pos_432084	0.113702
chr10_15325818_15325836_pos_56140	0.113701
chr2_163733764_163733782_pos_270406	0.113701
chr9_97741594_97741612_pos_501842	0.113701
chr3_159654722_159654740_pos_343307	0.113699
chr2_85713478_85713496_pos_259549	0.113694
chr5_150522898_150522916_pos_401191	0.113694
chr8_33597252_33597270_pos_474212	0.113694
chr16_81004848_81004866_pos_195545	0.113693
chr19_11247582_11247600_pos_234728	0.11369
chr2_178553209_178553227_pos_272776	0.11369
chr12_6869648_6869666_pos_113414	0.113688
chr1_234547412_234547430_pos_49200	0.113685
chr5_3386069_3386087_pos_376863	0.113685
chr10_5449970_5449988_pos_53751	0.113684
chr17_35804988_35805006_pos_206533	0.113684
chr18_31217696_31217714_pos_225039	0.113684
chr22_31207576_31207594_pos_307873	0.113684
chr8_124709702_124709720_pos_486096	0.113682
chr14_59232258_59232276_pos_153845	0.113681
chr22_35604809_35604827_pos_309066	0.113681
chr7_874232_874250_pos_442374	0.113681
chr13_30258046_30258064_pos_137433	0.113679
chr12_70722098_70722116_pos_123551	0.113678
chr2_190607076_190607094_pos_274284	0.113678
chr7_49775214_49775232_pos_452521	0.113677
chr16_82715850_82715868_pos_195933	0.113676
chr5_66960596_66960614_pos_384753	0.113676
chr11_9274916_9274934_pos_85648	0.113675
chr12_110584816_110584834_pos_130549	0.113674
chr3_192444498_192444516_pos_349137	0.113673
chr19_38886130_38886148_pos_238275	0.113672
chr2_18473721_18473739_pos_244928	0.11367
chr13_75716026_75716044_pos_144077	0.113669
chr17_58960194_58960212_pos_212668	0.113669
chr21_45413674_45413692_pos_303162	0.113669
chr15_78808872_78808890_pos_178381	0.113667
chr5_143244022_143244040_pos_398624	0.113667
chr10_77182918_77182936_pos_68981	0.113659
chr15_95363714_95363732_pos_182458	0.113657
chr17_17929954_17929972_pos_204071	0.113654
chr4_156945624_156945642_pos_371264	0.113653
chr20_1828110_1828128_pos_285350	0.113652
chr4_24245519_24245537_pos_354626	0.113652
chr12_131896227_131896245_pos_134876	0.113649
chr13_93731004_93731022_pos_145067	0.113647
chr14_85535546_85535564_pos_160339	0.113645
chr10_35561830_35561848_pos_61548	0.113643
chr10_25048179_25048197_pos_58405	0.113642
chr14_25109296_25109314_pos_149893	0.113641
chr20_62285898_62285916_pos_297170	0.11364
chr12_114921096_114921114_pos_131611	0.113638
chr19_30671757_30671775_pos_237195	0.113638
chr6_36334420_36334438_pos_419217	0.113638
chr8_61139146_61139164_pos_478163	0.113636
chr16_4943501_4943519_pos_186172	0.113635
chr13_106874144_106874162_pos_146758	0.113634
chr2_219529806_219529824_pos_279727	0.113632
chr5_107581640_107581658_pos_390309	0.113632
chr3_61858312_61858330_pos_327209	0.113629
chr5_74105306_74105324_pos_386319	0.113627
chr21_38599692_38599710_pos_301119	0.113625
chr1_23085860_23085878_pos_7101	0.113624
chr13_45402758_45402776_pos_141338	0.113624
chrX_118526396_118526414_pos_517750	0.113624
chr17_78933622_78933640_pos_218184	0.113623
chr11_47072007_47072025_pos_93459	0.113622
chr2_16508458_16508476_pos_244659	0.113621
chr2_15944660_15944678_pos_244441	0.11362
chr2_65350987_65351005_pos_256702	0.11362
chr15_91948540_91948558_pos_181687	0.113619
chr3_136787614_136787632_pos_339967	0.113618
chr17_67474496_67474514_pos_214713	0.113616
chr15_51172282_51172300_pos_169365	0.113614
chr4_152033003_152033021_pos_370367	0.113614
chr7_14414904_14414922_pos_444834	0.113614
chrX_16882398_16882416_pos_513306	0.113614
chr19_35643852_35643870_pos_237681	0.113612
chr4_105360855_105360873_pos_363349	0.113611
chr10_69406434_69406452_pos_66029	0.113609
chr11_77072382_77072400_pos_99347	0.113609
chr2_200741996_200742014_pos_275667	0.113609
chr5_72498518_72498536_pos_386046	0.113608
chr4_141333770_141333788_pos_368040	0.113607
chr9_130198140_130198158_pos_509545	0.113607
chr10_70409010_70409028_pos_66369	0.113606
chr7_151366966_151366984_pos_465238	0.113605
chr17_18009852_18009870_pos_204157	0.113604
chr8_28190996_28191014_pos_472886	0.113604
chr7_107463254_107463272_pos_458763	0.113603
chr9_93586279_93586297_pos_500597	0.113603
chr3_4981561_4981579_pos_314518	0.1136
chr19_38278176_38278194_pos_237892	0.113599
chr17_78665376_78665394_pos_218007	0.113598
chr19_17236212_17236230_pos_236202	0.113596
chr6_22062904_22062922_pos_416383	0.113596
chr16_82262552_82262570_pos_195783	0.113595
chr4_53101304_53101322_pos_357849	0.113595
chr12_32820816_32820834_pos_117395	0.113594
chr7_73446882_73446900_pos_454314	0.113594
chr1_210526673_210526691_pos_42427	0.113593
chr9_35520212_35520230_pos_495188	0.113593
chr5_16886448_16886466_pos_378972	0.113592
chr6_84619016_84619034_pos_425712	0.113592
chr11_14539136_14539154_pos_88118	0.113589
chr11_122068968_122068986_pos_106243	0.113586
chr11_68297908_68297926_pos_96676	0.113585
chr7_30764908_30764926_pos_448254	0.113583
chr11_100970540_100970558_pos_102081	0.113582
chr2_144507446_144507464_pos_267412	0.113579
chr3_37773756_37773774_pos_321321	0.113579
chr6_121838004_121838022_pos_430771	0.113579
chr17_57337561_57337579_pos_211867	0.113578
chr1_9242720_9242738_pos_2639	0.113577
chr8_126426642_126426660_pos_486681	0.113576
chr17_12206334_12206352_pos_202159	0.113575
chr9_14351548_14351566_pos_493225	0.113574
chr11_26947770_26947788_pos_90085	0.113572
chr20_36064722_36064740_pos_290854	0.113572
chr5_172695008_172695026_pos_406076	0.113571
chr1_11928046_11928064_pos_3961	0.113569
chr6_36844316_36844334_pos_419485	0.113569
chr7_3181866_3181884_pos_443323	0.113569
chr15_68168826_68168844_pos_174483	0.113567
chr14_93046487_93046505_pos_161842	0.113566
chr9_92523698_92523716_pos_500214	0.113566
chr5_54736576_54736594_pos_382109	0.113564
chr3_43394523_43394541_pos_323159	0.113563
chr8_10779044_10779062_pos_467627	0.113562
chr2_54570318_54570336_pos_254722	0.113561
chr4_139816200_139816218_pos_367335	0.113561
chr1_25555272_25555290_pos_8027	0.113559
chr4_26206684_26206702_pos_355107	0.113558
chr1_226994169_226994187_pos_46411	0.113554
chr1_237614108_237614126_pos_50841	0.113553
chr12_69431404_69431422_pos_123248	0.113552
chr14_64846129_64846147_pos_155607	0.113552
chr11_128466436_128466454_pos_108119	0.113551
chr6_156953618_156953636_pos_438202	0.113551
chr7_132065744_132065762_pos_461770	0.113551
chr12_55848201_55848219_pos_121069	0.11355
chr16_16150585_16150603_pos_187777	0.113549
chr4_85734522_85734540_pos_361414	0.113547
chr11_19757330_19757348_pos_89493	0.113546
chr7_29040350_29040368_pos_447731	0.113542
chr1_2305732_2305750_pos_422	0.113541
chr9_89475748_89475766_pos_499369	0.113541
chr3_33538749_33538767_pos_320503	0.113539
chr9_16140001_16140019_pos_493538	0.113538
chr9_14937022_14937040_pos_493405	0.113537
chr4_140138700_140138718_pos_367602	0.113536
chr7_24829560_24829578_pos_446575	0.113536
chr1_65279246_65279264_pos_19241	0.113535
chr8_115296589_115296607_pos_483685	0.113535
chr5_143108976_143108994_pos_398465	0.113534
chr16_75499776_75499794_pos_194983	0.113531
chr10_78566831_78566849_pos_69493	0.11353
chr5_54724022_54724040_pos_382094	0.11353
chr7_104943738_104943756_pos_458074	0.113529
chr11_10900834_10900852_pos_86176	0.113527
chr13_80655163_80655181_pos_144914	0.113526
chr4_173763768_173763786_pos_373655	0.113526
chr15_69595328_69595346_pos_175306	0.113523
chr5_150658668_150658686_pos_401478	0.113523
chr6_156791584_156791602_pos_438078	0.113521
chrX_74536604_74536622_pos_517013	0.113521
chr2_157460814_157460832_pos_268565	0.113519
chr10_76231046_76231064_pos_68672	0.113518
chr5_111552110_111552128_pos_390688	0.113516
chr9_137116841_137116859_pos_512201	0.113516
chr8_102789078_102789096_pos_482732	0.113514
chr2_207160365_207160383_pos_277061	0.11351
chr14_100309359_100309377_pos_162840	0.113509
chr5_1090792_1090810_pos_376381	0.113509
chr1_23761124_23761142_pos_7411	0.113508
chr1_232536082_232536100_pos_48527	0.113508
chr21_39014947_39014965_pos_301383	0.113507
chr12_66724278_66724296_pos_122693	0.113506
chr8_65742523_65742541_pos_478300	0.113505
chr4_38387596_38387614_pos_356008	0.113503
chr9_68859405_68859423_pos_496371	0.113503
chr5_57447092_57447110_pos_383048	0.113502
chr11_125373942_125373960_pos_107266	0.113501
chr4_118891092_118891110_pos_364533	0.1135
chr19_44870664_44870682_pos_239293	0.113496
chr7_104918768_104918786_pos_458059	0.113496
chr11_45026308_45026326_pos_92675	0.113495
chr5_124402446_124402464_pos_392840	0.113495
chr6_25366980_25366998_pos_417050	0.113493
chr1_16012040_16012058_pos_5249	0.113492
chr11_84626508_84626526_pos_100120	0.11349
chr6_43879014_43879032_pos_421709	0.11349
chr5_95773602_95773620_pos_389321	0.113489
chr2_172480662_172480680_pos_271589	0.113488
chr15_63979134_63979152_pos_172674	0.113487
chr16_19088432_19088450_pos_187955	0.113487
chr5_105650_105668_pos_376206	0.113487
chr6_35179647_35179665_pos_418698	0.113487
chr22_17946798_17946816_pos_304203	0.113486
chr3_120436539_120436557_pos_335174	0.113486
chr16_57305624_57305642_pos_191650	0.113485
chr21_33826049_33826067_pos_299916	0.113485
chr22_35837912_35837930_pos_309241	0.113483
chr5_176373908_176373926_pos_407822	0.113483
chr14_75999995_76000013_pos_159442	0.113482
chr2_160635338_160635356_pos_269904	0.113482
chr20_48368760_48368778_pos_293918	0.113482
chr19_2171838_2171856_pos_232352	0.113481
chr5_56422248_56422266_pos_382659	0.11348
chr2_203783760_203783778_pos_276272	0.113479
chr9_114181010_114181028_pos_505273	0.113479
chr1_33010860_33010878_pos_10521	0.113477
chr15_95262352_95262370_pos_182359	0.113477
chr21_34131730_34131748_pos_300017	0.113477
chr10_64211878_64211896_pos_65534	0.113475
chr17_12686416_12686434_pos_202478	0.113475
chr2_237708868_237708886_pos_283721	0.113475
chr5_154473204_154473222_pos_402281	0.113475
chr3_50286218_50286236_pos_324871	0.113474
chr18_9017527_9017545_pos_221104	0.113471
chr3_73727740_73727758_pos_331231	0.113471
chr15_68188318_68188336_pos_174504	0.113469
chr4_147828588_147828606_pos_369394	0.113468
chr10_3239800_3239818_pos_52519	0.113467
chr10_119401828_119401846_pos_80734	0.113466
chr11_12827184_12827202_pos_87679	0.113463
chr11_82889960_82889978_pos_100004	0.113463
chr2_46980950_46980968_pos_253649	0.113463
chr4_76987322_76987340_pos_360444	0.113461
chr3_65901471_65901489_pos_328324	0.113458
chr2_9594828_9594846_pos_243076	0.113456
chr10_28841388_28841406_pos_58752	0.113453
chr16_10919011_10919029_pos_186686	0.113452
chr2_127705444_127705462_pos_265350	0.113452
chr11_133698952_133698970_pos_109781	0.113451
chr5_145906498_145906516_pos_398936	0.113451
chr3_48684214_48684232_pos_324488	0.11345
chr3_45573451_45573469_pos_323623	0.113449
chr5_75567618_75567636_pos_386573	0.113449
chr17_78774654_78774672_pos_218084	0.113447
chr10_44071760_44071778_pos_62210	0.113444
chr16_79287236_79287254_pos_195386	0.113444
chr4_118762952_118762970_pos_364507	0.113443
chr11_36196872_36196890_pos_91784	0.113441
chr9_37415128_37415146_pos_495519	0.113441
chr12_123148442_123148460_pos_133692	0.11344
chr5_149200358_149200376_pos_399861	0.113439
chr8_25855174_25855192_pos_472056	0.113439
chr12_45324542_45324560_pos_118147	0.113438
chr17_915857_915875_pos_198826	0.113438
chr16_70590130_70590148_pos_193852	0.113437
chr11_103536447_103536465_pos_102254	0.113435
chr5_149413530_149413548_pos_400176	0.113435
chr6_36825648_36825666_pos_419455	0.113435
chr10_21286281_21286299_pos_57391	0.113434
chr9_136676106_136676124_pos_512114	0.113434
chr15_63041090_63041108_pos_172201	0.113433
chr12_91189636_91189654_pos_125221	0.113432
chr13_44198616_44198634_pos_140912	0.113431
chr2_42801170_42801188_pos_251587	0.113431
chr14_52086796_52086814_pos_152209	0.11343
chr7_5525802_5525820_pos_443792	0.11343
chr10_104305168_104305186_pos_77197	0.113423
chr17_15351318_15351336_pos_202810	0.113423
chr5_10577498_10577516_pos_377488	0.113422
chr2_173991352_173991370_pos_272064	0.113421
chr3_72041732_72041750_pos_330436	0.113421
chr7_99049217_99049235_pos_457066	0.113421
chr21_34336656_34336674_pos_300121	0.11342
chr6_46442026_46442044_pos_422504	0.11342
chr14_89813754_89813772_pos_160844	0.113419
chr19_6023547_6023565_pos_233784	0.113417
chr11_79244654_79244672_pos_99906	0.113415
chr3_183800636_183800654_pos_346707	0.113415
chr19_13052963_13052981_pos_235006	0.113414
chr11_10667684_10667702_pos_86088	0.113413
chr4_159104913_159104931_pos_371836	0.113412
chr12_1328525_1328543_pos_110566	0.113411
chr6_134689643_134689661_pos_432752	0.113411
chr4_41525422_41525440_pos_356605	0.11341
chr7_47669636_47669654_pos_452309	0.11341
chr7_135758774_135758792_pos_462953	0.11341
chrX_107673054_107673072_pos_517284	0.11341
chr5_147098638_147098656_pos_399133	0.113409
chr16_24988374_24988392_pos_188879	0.113407
chr1_84885720_84885738_pos_21944	0.113406
chr5_14036012_14036030_pos_377755	0.113406
chr10_44017229_44017247_pos_62172	0.113404
chr16_57145812_57145830_pos_191583	0.113404
chr3_30691696_30691714_pos_320044	0.113403
chr1_156897670_156897688_pos_30593	0.113402
chr3_123375565_123375583_pos_335942	0.113402
chr1_91582816_91582834_pos_23201	0.1134
chr6_157243994_157244012_pos_438398	0.113399
chr20_25198882_25198900_pos_289182	0.113397
chr10_58776648_58776666_pos_63863	0.113396
chr7_2839100_2839118_pos_443256	0.113394
chr12_80214064_80214082_pos_124456	0.113393
chr2_235501850_235501868_pos_282494	0.113392
chr9_3006607_3006625_pos_491398	0.113392
chr3_142958938_142958956_pos_340865	0.113388
chr3_53324428_53324446_pos_325702	0.113387
chr4_145540568_145540586_pos_368730	0.113385
chr7_22330252_22330270_pos_446018	0.113385
chr2_8515590_8515608_pos_242472	0.113384
chr15_77862932_77862950_pos_178074	0.113383
chr1_151405474_151405492_pos_29317	0.113382
chr8_129413450_129413468_pos_487524	0.113382
chr10_6164022_6164040_pos_54044	0.11338
chr3_146132320_146132338_pos_341089	0.11338
chr1_23556566_23556584_pos_7303	0.113379
chr13_33217536_33217554_pos_138554	0.113379
chr10_86731778_86731796_pos_71634	0.113377
chr7_134451876_134451894_pos_462368	0.113376
chr17_3530443_3530461_pos_200305	0.113374
chr6_16320304_16320322_pos_414035	0.113374
chr11_79081154_79081172_pos_99811	0.113373
chr17_3660395_3660413_pos_200356	0.113371
chr4_14622567_14622585_pos_353441	0.11337
chr1_225508588_225508606_pos_45635	0.113369
chr10_30737054_30737072_pos_59698	0.113369
chr15_36897934_36897952_pos_166195	0.113369
chr19_48725674_48725692_pos_240460	0.113367
chr20_59945437_59945455_pos_296989	0.113367
chr22_43086626_43086644_pos_312449	0.113367
chr11_94800594_94800612_pos_101141	0.113366
chr3_49486121_49486139_pos_324712	0.113366
chr6_21600420_21600438_pos_416147	0.113366
chr7_30476674_30476692_pos_448206	0.113366
chr1_94116058_94116076_pos_24069	0.113365
chr3_169454228_169454246_pos_344097	0.113365
chr6_75458830_75458848_pos_424866	0.113365
chr4_143626424_143626442_pos_368646	0.11336
chr6_166446836_166446854_pos_440997	0.11336
chr22_24485843_24485861_pos_305703	0.113359
chr3_9302760_9302778_pos_315187	0.113359
chr9_104866406_104866424_pos_502386	0.113358
chr8_100438498_100438516_pos_481915	0.113357
chr12_92139816_92139834_pos_125550	0.113356
chr6_105298603_105298621_pos_427173	0.113353
chr5_125232890_125232908_pos_393461	0.113352
chr6_55836727_55836745_pos_423707	0.113352
chr18_57792986_57793004_pos_229093	0.113351
chr6_90193594_90193612_pos_426477	0.11335
chr8_117849620_117849638_pos_483998	0.11335
chr2_237291439_237291457_pos_283180	0.113349
chr5_57700375_57700393_pos_383190	0.113349
chr10_24826134_24826152_pos_58350	0.113347
chr3_126748904_126748922_pos_337408	0.113347
chr4_147174967_147174985_pos_369067	0.113347
chr5_149807469_149807487_pos_400670	0.113347
chr6_72553120_72553138_pos_424487	0.113347
chr18_74453670_74453688_pos_230953	0.113345
chr5_91146250_91146268_pos_389014	0.113345
chr8_41360880_41360898_pos_475656	0.113345
chr10_110674614_110674632_pos_78311	0.113341
chr2_217387923_217387941_pos_278607	0.11334
chr13_51620924_51620942_pos_142765	0.113339
chr2_46366948_46366966_pos_253225	0.113339
chr4_113534980_113534998_pos_364196	0.113338
chr6_4317810_4317828_pos_409955	0.113338
chr2_237758329_237758347_pos_283807	0.113337
chr3_194537598_194537616_pos_349934	0.113337
chr1_25683834_25683852_pos_8093	0.113336
chr3_12705576_12705594_pos_316165	0.113336
chr5_157390764_157390782_pos_402996	0.113336
chr6_167469904_167469922_pos_441173	0.113336
chr10_52653244_52653262_pos_63649	0.113334
chr10_86681322_86681340_pos_71513	0.113334
chr12_59032874_59032892_pos_121636	0.113333
chr5_149823584_149823602_pos_400692	0.113331
chr9_2818308_2818326_pos_491387	0.113331
chr2_63876712_63876730_pos_256165	0.11333
chr9_94813672_94813690_pos_500790	0.11333
chr5_6712960_6712978_pos_377072	0.113329
chr6_163353274_163353292_pos_440089	0.113329
chr1_91807072_91807090_pos_23500	0.113328
chr17_63479004_63479022_pos_213815	0.113326
chr15_90459616_90459634_pos_181079	0.113325
chr11_32421366_32421384_pos_90792	0.113323
chr2_240297976_240297994_pos_284720	0.113322
chr3_59606747_59606765_pos_326941	0.113321
chr1_9110859_9110877_pos_2580	0.11332
chr11_132127110_132127128_pos_109662	0.11332
chr4_38179749_38179767_pos_355945	0.113319
chr12_122903278_122903296_pos_133388	0.113318
chr9_115467012_115467030_pos_505481	0.113315
chr3_64909133_64909151_pos_327959	0.113314
chr8_101996088_101996106_pos_482399	0.113312
chr6_1612916_1612934_pos_408790	0.11331
chr11_47591977_47591995_pos_93706	0.113309
chr6_163585449_163585467_pos_440325	0.113309
chr12_46473848_46473866_pos_118655	0.113308
chr4_94457826_94457844_pos_362408	0.113308
chr16_70494312_70494330_pos_193826	0.113306
chr5_1101892_1101910_pos_376390	0.113305
chr7_42480477_42480495_pos_450786	0.113305
chr3_195196558_195196576_pos_350599	0.113303
chr16_57816478_57816496_pos_191841	0.113302
chrX_127030354_127030372_pos_518047	0.113301
chr18_7278050_7278068_pos_220625	0.1133
chr11_128585548_128585566_pos_108333	0.113299
chr14_32019388_32019406_pos_150298	0.113299
chr15_38077002_38077020_pos_166648	0.113299
chr7_2624749_2624767_pos_443013	0.113299
chr12_124380384_124380402_pos_133977	0.113298
chr11_13328470_13328488_pos_87902	0.113297
chr7_30925030_30925048_pos_448440	0.113297
chr20_33893564_33893582_pos_290247	0.113296
chr3_57120510_57120528_pos_326363	0.113296
chr1_20696633_20696651_pos_6295	0.113295
chr17_518290_518308_pos_198554	0.113295
chr14_90629050_90629068_pos_161098	0.113294
chrX_39478016_39478034_pos_514371	0.113294
chr3_66410820_66410838_pos_328630	0.113293
chr11_134015682_134015700_pos_109894	0.113292
chr3_45113718_45113736_pos_323506	0.113292
chr1_223775470_223775488_pos_45441	0.11329
chr8_125311468_125311486_pos_486397	0.113289
chr8_18845352_18845370_pos_470186	0.113288
chr2_42064678_42064696_pos_251436	0.113286
chr5_113343602_113343620_pos_391487	0.113286
chr15_35666444_35666462_pos_165699	0.113285
chr2_71685596_71685614_pos_258345	0.113285
chr3_169387849_169387867_pos_344029	0.113285
chr10_17735422_17735440_pos_56828	0.113284
chr17_61201442_61201460_pos_213293	0.113284
chr3_134753220_134753238_pos_339872	0.113284
chr6_56370604_56370622_pos_423819	0.113283
chr2_235262966_235262984_pos_282456	0.113282
chr3_129555394_129555412_pos_338780	0.113282
chr11_96188342_96188360_pos_101569	0.113281
chr3_123381448_123381466_pos_335967	0.113281
chr12_94708120_94708138_pos_126828	0.11328
chr1_211336064_211336082_pos_42461	0.113278
chr15_64875790_64875808_pos_173065	0.113278
chr1_229985816_229985834_pos_47087	0.113277
chr15_88015244_88015262_pos_180442	0.113277
chr20_3037224_3037242_pos_285624	0.113277
chr3_178823414_178823432_pos_346326	0.113277
chr8_133916141_133916159_pos_488886	0.113274
chr10_132631549_132631567_pos_83808	0.113272
chr16_3954766_3954784_pos_185480	0.113272
chr16_23119716_23119734_pos_188585	0.113272
chr6_144768775_144768793_pos_435774	0.113269
chr19_43725736_43725754_pos_239066	0.113268
chr5_149561476_149561494_pos_400445	0.113268
chr2_40435052_40435070_pos_250833	0.113267
chr2_40501827_40501845_pos_250922	0.113267
chr8_128863714_128863732_pos_487420	0.113267
chr14_54686762_54686780_pos_152815	0.113266
chr3_142210734_142210752_pos_340827	0.113266
chr13_113204218_113204236_pos_148589	0.113265
chr5_142631367_142631385_pos_397896	0.113264
chr3_66483360_66483378_pos_328770	0.113263
chr5_62432233_62432251_pos_384093	0.113263
chr14_69049899_69049917_pos_157253	0.113262
chr4_38753336_38753354_pos_356139	0.113262
chr6_108651984_108652002_pos_427896	0.11326
chr2_210432718_210432736_pos_277475	0.113258
chr7_151512522_151512540_pos_465316	0.113258
chr7_137082624_137082642_pos_463323	0.113256
chr14_92531607_92531625_pos_161574	0.113255
chr16_84741682_84741700_pos_196355	0.113255
chr3_99833970_99833988_pos_332188	0.113255
chr15_65902537_65902555_pos_173369	0.113254
chr1_35211066_35211084_pos_10980	0.113253
chr12_105077653_105077671_pos_128223	0.113252
chr7_87004672_87004690_pos_455831	0.113251
chrX_44314458_44314476_pos_515211	0.113251
chr11_46388123_46388141_pos_93198	0.11325
chr22_37752658_37752676_pos_310281	0.11325
chr6_125346182_125346200_pos_431229	0.113249
chr8_130650353_130650371_pos_487985	0.113248
chr2_6186987_6187005_pos_242142	0.113247
chr10_88227569_88227587_pos_71942	0.113246
chr2_121362333_121362351_pos_264890	0.113246
chr6_127465033_127465051_pos_431568	0.113246
chr2_37459738_37459756_pos_249565	0.113245
chr3_4976904_4976922_pos_314515	0.113245
chr3_73586226_73586244_pos_331134	0.113244
chrX_154734374_154734392_pos_519447	0.11324
chr11_73225214_73225232_pos_97970	0.113237
chr9_127128952_127128970_pos_508022	0.113237
chr2_12796860_12796878_pos_244059	0.113236
chr1_19438714_19438732_pos_6028	0.113235
chr11_116901514_116901532_pos_104468	0.113234
chr14_68728232_68728250_pos_156828	0.113233
chr1_180526150_180526168_pos_35192	0.11323
chr10_122474978_122474996_pos_81659	0.11323
chr1_213376936_213376954_pos_42997	0.113229
chr11_88420365_88420383_pos_100777	0.113229
chr11_2725232_2725250_pos_84565	0.113225
chr20_576310_576328_pos_285211	0.113225
chr4_76756522_76756540_pos_360320	0.113225
chr1_152002986_152003004_pos_29428	0.113224
chr16_2479637_2479655_pos_185158	0.113224
chr9_134704593_134704611_pos_511630	0.113224
chr1_54219302_54219320_pos_15227	0.113223
chr3_171840880_171840898_pos_344946	0.113223
chr10_122029736_122029754_pos_81218	0.113222
chr11_72832536_72832554_pos_97786	0.113222
chr1_204819144_204819162_pos_40449	0.113216
chr19_49143166_49143184_pos_240613	0.113216
chr18_73318848_73318866_pos_230810	0.113215
chr8_13211954_13211972_pos_468896	0.113215
chr15_40055860_40055878_pos_167158	0.113214
chr8_89759478_89759496_pos_480042	0.113214
chr15_63001086_63001104_pos_172167	0.113212
chr16_10742154_10742172_pos_186652	0.113211
chr2_31274186_31274204_pos_248216	0.113211
chr13_109156040_109156058_pos_146920	0.11321
chr22_17380550_17380568_pos_303777	0.11321
chr6_16399359_16399377_pos_414156	0.113209
chr3_112627504_112627522_pos_333824	0.113208
chr5_154471798_154471816_pos_402270	0.113208
chr3_124995610_124995628_pos_336879	0.113206
chr6_90218631_90218649_pos_426533	0.113206
chr12_98521654_98521672_pos_127539	0.113205
chr1_68221806_68221824_pos_20268	0.113204
chr8_134809860_134809878_pos_488971	0.113202
chr19_1857574_1857592_pos_232290	0.113201
chr16_68252048_68252066_pos_193332	0.113199
chr4_98648363_98648381_pos_362742	0.113199
chr1_232963507_232963525_pos_48873	0.113197
chr19_38734634_38734652_pos_238241	0.113197
chr3_9020688_9020706_pos_315086	0.113196
chr12_119375443_119375461_pos_132459	0.113193
chr1_113219900_113219918_pos_26781	0.113192
chr11_12726258_12726276_pos_87557	0.113192
chr2_46331863_46331881_pos_253151	0.113191
chr17_17120832_17120850_pos_203323	0.11319
chr18_25876677_25876695_pos_224541	0.11319
chr6_3139642_3139660_pos_409555	0.113189
chr1_236660319_236660337_pos_50169	0.113188
chr14_23136468_23136486_pos_149328	0.113188
chr19_32670166_32670184_pos_237374	0.113188
chr9_648918_648936_pos_490801	0.113188
chr9_122394892_122394910_pos_506906	0.113187
chr2_132447428_132447446_pos_265892	0.113185
chr1_22582907_22582925_pos_7035	0.113184
chr2_158459387_158459405_pos_268674	0.113183
chr3_36701214_36701232_pos_320693	0.113183
chr18_48946480_48946498_pos_227861	0.113182
chr9_128607673_128607691_pos_508854	0.113181
chr5_117236048_117236066_pos_392031	0.113178
chr19_13104690_13104708_pos_235115	0.113177
chr2_226650293_226650311_pos_280897	0.113176
chr7_35334430_35334448_pos_449320	0.113175
chr9_136625184_136625202_pos_512046	0.113174
chr7_55120893_55120911_pos_453287	0.113173
chr4_41424988_41425006_pos_356547	0.113172
chr1_245326216_245326234_pos_51443	0.113171
chr10_30504038_30504056_pos_59626	0.113171
chr9_6272295_6272313_pos_491833	0.11317
chr12_40058734_40058752_pos_117573	0.113168
chr12_67969364_67969382_pos_123039	0.113164
chr14_68814785_68814803_pos_156964	0.113163
chr17_40191385_40191403_pos_207462	0.113162
chr1_183219212_183219230_pos_35904	0.113161
chr3_12439750_12439768_pos_315997	0.113158
chr6_105484954_105484972_pos_427277	0.113158
chr6_160972353_160972371_pos_439453	0.113158
chr17_80069917_80069935_pos_218434	0.113157
chr21_28634504_28634522_pos_298923	0.113157
chr9_14030016_14030034_pos_492682	0.113156
chr16_29261586_29261604_pos_189459	0.113155
chr6_13362747_13362765_pos_412812	0.113155
chr4_104901552_104901570_pos_363307	0.113151
chr17_12296544_12296562_pos_202261	0.11315
chr1_65255278_65255296_pos_19197	0.113149
chr14_49868030_49868048_pos_151384	0.113149
chr16_79571212_79571230_pos_195433	0.113149
chr2_144477516_144477534_pos_267336	0.113149
chr6_15439990_15440008_pos_413665	0.113148
chr21_31178050_31178068_pos_299313	0.113146
chr3_111585470_111585488_pos_333332	0.113146
chr4_53589148_53589166_pos_357981	0.113144
chr1_234921913_234921931_pos_49729	0.113143
chr11_94927023_94927041_pos_101180	0.113141
chr2_144524214_144524232_pos_267532	0.113141
chr4_159445040_159445058_pos_372113	0.113141
chr18_70296522_70296540_pos_230769	0.113137
chr16_56237638_56237656_pos_191348	0.113136
chr8_38933600_38933618_pos_475125	0.113135
chrX_23804186_23804204_pos_513769	0.113134
chr3_187319411_187319429_pos_347983	0.113133
chr7_82397816_82397834_pos_455628	0.113133
chr2_237715178_237715196_pos_283735	0.113132
chr8_60961443_60961461_pos_478047	0.113132
chr18_22182986_22183004_pos_222673	0.113131
chr11_6596744_6596762_pos_85146	0.113129
chr6_17296818_17296836_pos_414895	0.113129
chr1_155250828_155250846_pos_30055	0.113127
chr11_19890494_19890512_pos_89584	0.113127
chr5_116454497_116454515_pos_391900	0.113127
chr11_111975358_111975376_pos_102909	0.113125
chr1_231600751_231600769_pos_47873	0.113124
chr10_51257752_51257770_pos_63496	0.113123
chr14_52125265_52125283_pos_152221	0.113123
chr6_118679106_118679124_pos_430407	0.113122
chr11_122159524_122159542_pos_106332	0.113121
chr9_87306122_87306140_pos_498921	0.113121
chr1_204109040_204109058_pos_40114	0.113114
chr1_180525806_180525824_pos_35190	0.113113
chr11_7637668_7637686_pos_85258	0.113113
chr12_109961404_109961422_pos_130066	0.113113
chr1_199010524_199010542_pos_37863	0.113112
chr1_3323346_3323364_pos_821	0.113111
chr7_134660652_134660670_pos_462399	0.113111
chr8_79891754_79891772_pos_479335	0.113111
chr10_3127140_3127158_pos_52462	0.11311
chr12_124381854_124381872_pos_133983	0.11311
chr2_54370837_54370855_pos_254407	0.11311
chr2_174951915_174951933_pos_272278	0.11311
chr5_56496888_56496906_pos_382741	0.11311
chr5_14683918_14683936_pos_378137	0.113109
chr16_57270593_57270611_pos_191625	0.113108
chr11_121891294_121891312_pos_106198	0.113107
chr1_237051325_237051343_pos_50605	0.113106
chr12_115452220_115452238_pos_131697	0.113106
chr1_230120983_230121001_pos_47166	0.113105
chr7_128860936_128860954_pos_460741	0.113105
chr5_178556072_178556090_pos_408284	0.113104
chr3_37454189_37454207_pos_320936	0.113103
chr20_49637475_49637493_pos_294367	0.113102
chr16_1531934_1531952_pos_184984	0.113101
chr18_3666014_3666032_pos_220217	0.113101
chr1_234590023_234590041_pos_49311	0.1131
chr18_11872631_11872649_pos_221680	0.1131
chr2_202036616_202036634_pos_275931	0.1131
chr6_111552964_111552982_pos_428580	0.1131
chr9_68501588_68501606_pos_496166	0.1131
chr2_8685738_8685756_pos_242617	0.113098
chr4_19010903_19010921_pos_354092	0.113098
chr19_21322660_21322678_pos_236949	0.113097
chr10_22325888_22325906_pos_57789	0.113096
chr12_110314626_110314644_pos_130420	0.113096
chrX_23796518_23796536_pos_513760	0.113095
chr3_192879224_192879242_pos_349357	0.113094
chr17_2364272_2364290_pos_200046	0.113092
chr2_179085798_179085816_pos_273032	0.113089
chr5_115415400_115415418_pos_391635	0.113089
chr11_73465563_73465581_pos_98185	0.113086
chr18_77071804_77071822_pos_231561	0.113086
chr6_108581505_108581523_pos_427801	0.113086
chr11_123158530_123158548_pos_106779	0.113084
chr6_116251746_116251764_pos_429678	0.113084
chr1_42963238_42963256_pos_13137	0.113083
chr1_2233840_2233858_pos_338	0.113082
chr13_50091950_50091968_pos_142190	0.113079
chr9_127521686_127521704_pos_508322	0.113079
chr2_169512400_169512418_pos_271263	0.113078
chr11_2703988_2704006_pos_84546	0.113077
chr17_47902456_47902474_pos_210023	0.113074
chr18_25853489_25853507_pos_224514	0.113074
chr3_42179272_42179290_pos_322768	0.113072
chr4_23879477_23879495_pos_354414	0.113072
chr1_226979918_226979936_pos_46378	0.11307
chr3_186235710_186235728_pos_347425	0.11307
chr10_102774176_102774194_pos_76352	0.113069
chr15_96339662_96339680_pos_182754	0.113069
chr2_36374818_36374836_pos_249117	0.113068
chr20_44116776_44116794_pos_292595	0.113068
chr9_696506_696524_pos_490865	0.113068
chr1_27568654_27568672_pos_9258	0.113066
chr5_171615526_171615544_pos_405350	0.113066
chr10_24008948_24008966_pos_58060	0.113065
chr12_5047939_5047957_pos_112793	0.113065
chr17_43457146_43457164_pos_208510	0.113064
chr18_28089028_28089046_pos_224823	0.113061
chr12_26205527_26205545_pos_116408	0.113059
chr4_147174815_147174833_pos_369064	0.113058
chr1_184535664_184535682_pos_36734	0.113057
chr18_23806090_23806108_pos_223991	0.113057
chr20_62568553_62568571_pos_297394	0.113057
chr10_87868738_87868756_pos_71820	0.113056
chr6_25088629_25088647_pos_416939	0.113055
chr2_30434214_30434232_pos_247921	0.113053
chr1_224459208_224459226_pos_45539	0.113052
chr3_72124350_72124368_pos_330447	0.113052
chr7_112504286_112504304_pos_459320	0.113052
chr10_86400292_86400310_pos_71291	0.11305
chr7_107029599_107029617_pos_458608	0.113048
chr8_119419772_119419790_pos_484469	0.113048
chr4_128529480_128529498_pos_366550	0.113047
chr2_98160470_98160488_pos_260804	0.113046
chr3_128698357_128698375_pos_338308	0.113046
chr3_149610664_149610682_pos_341709	0.113046
chr10_87918626_87918644_pos_71829	0.113045
chr12_108644156_108644174_pos_129354	0.113045
chr1_145982292_145982310_pos_28513	0.113044
chr15_62119302_62119320_pos_171501	0.113041
chr22_18032530_18032548_pos_304330	0.113041
chr17_65553402_65553420_pos_214308	0.11304
chr18_55415458_55415476_pos_228595	0.11304
chr22_39473348_39473366_pos_311115	0.11304
chr12_88563264_88563282_pos_124779	0.113036
chr16_88431188_88431206_pos_197998	0.113036
chr9_93582336_93582354_pos_500594	0.113036
chr14_77011542_77011560_pos_159763	0.113035
chrX_19614038_19614056_pos_513522	0.113034
chr15_98599976_98599994_pos_182984	0.113033
chr1_181041634_181041652_pos_35374	0.113032
chr7_82409816_82409834_pos_455641	0.11303
chr18_12908804_12908822_pos_221927	0.113029
chr5_102630212_102630230_pos_389773	0.113029
chr16_4213192_4213210_pos_185723	0.113028
chr20_49657598_49657616_pos_294371	0.113028
chr8_118009192_118009210_pos_484177	0.113028
chr11_113675712_113675730_pos_103516	0.113026
chr10_110261214_110261232_pos_77786	0.113025
chr2_99729315_99729333_pos_261177	0.113023
chr2_100018832_100018850_pos_261285	0.113023
chr3_172367486_172367504_pos_345378	0.113022
chr1_59409325_59409343_pos_17066	0.11302
chr10_114678584_114678602_pos_79940	0.113018
chr20_47383168_47383186_pos_293600	0.113018
chr3_186936372_186936390_pos_347605	0.113018
chr4_38662494_38662512_pos_356088	0.113018
chr20_53596534_53596552_pos_295501	0.113017
chr5_111752570_111752588_pos_390884	0.113017
chr1_235083396_235083414_pos_49918	0.113016
chr11_27340256_27340274_pos_90239	0.113016
chr20_38134797_38134815_pos_291609	0.113016
chr15_92025442_92025460_pos_181776	0.113015
chr19_35643778_35643796_pos_237680	0.113015
chr20_35134761_35134779_pos_290610	0.113015
chr3_43298298_43298316_pos_323097	0.113015
chr3_126059376_126059394_pos_337213	0.113014
chr15_91923346_91923364_pos_181602	0.113013
chr18_48590942_48590960_pos_227403	0.113011
chr2_15448440_15448458_pos_244259	0.113011
chr8_33099917_33099935_pos_474107	0.113009
chr12_123151606_123151624_pos_133718	0.113008
chr19_42291622_42291640_pos_238963	0.113008
chr1_153805558_153805576_pos_29662	0.113005
chr2_150011476_150011494_pos_267963	0.113005
chr1_227398130_227398148_pos_46437	0.113004
chr11_114883568_114883586_pos_104020	0.113004
chr21_43278084_43278102_pos_302323	0.113004
chr12_92503554_92503572_pos_125631	0.113003
chr13_30870732_30870750_pos_137687	0.113003
chr3_194269956_194269974_pos_349779	0.113003
chr6_150666318_150666336_pos_436825	0.113003
chr2_74865212_74865230_pos_259101	0.113002
chr5_150515602_150515620_pos_401171	0.113002
chr17_66404114_66404132_pos_214430	0.113001
chr1_64118948_64118966_pos_18888	0.113
chr1_174353295_174353313_pos_34148	0.113
chr8_17603310_17603328_pos_469549	0.113
chr17_17768732_17768750_pos_203835	0.112998
chr11_68413046_68413064_pos_96827	0.112997
chr8_23349704_23349722_pos_471654	0.112997
chr10_10293680_10293698_pos_54404	0.112996
chr8_123157175_123157193_pos_485228	0.112996
chr9_133573049_133573067_pos_511063	0.112996
chr4_76078502_76078520_pos_359767	0.112995
chr4_176229833_176229851_pos_373845	0.112994
chr19_39131462_39131480_pos_238292	0.112993
chr20_20743901_20743919_pos_288590	0.112991
chr8_11738886_11738904_pos_468416	0.112991
chr1_151728347_151728365_pos_29364	0.11299
chr21_31566346_31566364_pos_299375	0.11299
chr11_121671330_121671348_pos_106060	0.112989
chr5_58226374_58226392_pos_383403	0.112985
chr14_35336914_35336932_pos_151096	0.112983
chr2_43345730_43345748_pos_252255	0.11298
chr3_107235943_107235961_pos_333055	0.11298
chr10_91608732_91608750_pos_73336	0.112979
chr6_35024906_35024924_pos_418568	0.112979
chr14_74081644_74081662_pos_158613	0.112978
chr7_74334190_74334208_pos_454514	0.112978
chr16_27511768_27511786_pos_189176	0.112976
chr2_236663976_236663994_pos_282870	0.112976
chr11_113872204_113872222_pos_103557	0.112975
chr3_124982510_124982528_pos_336864	0.112975
chr5_107571238_107571256_pos_390274	0.112975
chr1_101128414_101128432_pos_25273	0.112974
chr6_41519886_41519904_pos_420865	0.112974
chr5_124718720_124718738_pos_393157	0.112973
chr4_52722777_52722795_pos_357552	0.112969
chr13_110372340_110372358_pos_147692	0.112968
chr3_129230846_129230864_pos_338588	0.112967
chrX_136065258_136065276_pos_518636	0.112967
chr17_879764_879782_pos_198769	0.112966
chr7_106068896_106068914_pos_458393	0.112966
chr10_78817970_78817988_pos_69721	0.112965
chr22_42712172_42712190_pos_312121	0.112964
chr20_8901728_8901746_pos_286657	0.112962
chr17_30104870_30104888_pos_205791	0.112961
chr6_169655068_169655086_pos_441701	0.112961
chr7_28530696_28530714_pos_447533	0.11296
chr18_48827822_48827840_pos_227621	0.112958
chr11_78820980_78820998_pos_99746	0.112957
chr16_84881888_84881906_pos_196400	0.112957
chr11_83052050_83052068_pos_100050	0.112956
chr7_111788725_111788743_pos_459147	0.112956
chr20_62485453_62485471_pos_297303	0.112954
chr8_23554726_23554744_pos_471726	0.112954
chr2_65076598_65076616_pos_256611	0.112953
chr11_36411336_36411354_pos_91806	0.112952
chr11_86440710_86440728_pos_100285	0.112952
chr11_86805020_86805038_pos_100530	0.112952
chr1_154489235_154489253_pos_29815	0.112951
chr3_73827764_73827782_pos_331266	0.112951
chr6_53282500_53282518_pos_423244	0.112951
chr12_76470780_76470798_pos_123977	0.11295
chr3_185745098_185745116_pos_347244	0.112949
chr4_185600085_185600103_pos_375183	0.112949
chr8_22972516_22972534_pos_471491	0.112949
chr2_86491414_86491432_pos_260010	0.112944
chr22_27170658_27170676_pos_306356	0.112944
chr1_168372972_168372990_pos_32856	0.112943
chr12_11795924_11795942_pos_113968	0.112943
chr3_183627006_183627024_pos_346649	0.112943
chr18_55859018_55859036_pos_228683	0.112941
chr16_15521718_15521736_pos_187547	0.112939
chr20_52269562_52269580_pos_295303	0.112939
chr4_19030684_19030702_pos_354103	0.112939
chr21_37339248_37339266_pos_300689	0.112938
chr1_229889246_229889264_pos_47075	0.112937
chr6_128599062_128599080_pos_431641	0.112937
chr8_22629342_22629360_pos_471316	0.112937
chr10_68136006_68136024_pos_65756	0.112936
chr16_54242450_54242468_pos_190876	0.112936
chr5_59159004_59159022_pos_383656	0.112936
chr10_19818511_19818529_pos_57182	0.112934
chr12_124626100_124626118_pos_134365	0.112933
chr1_33235694_33235712_pos_10616	0.112932
chr7_135669936_135669954_pos_462859	0.112932
chr10_97574988_97575006_pos_74999	0.112931
chr1_72284995_72285013_pos_20454	0.11293
chr14_56341921_56341939_pos_153421	0.11293
chr4_173343882_173343900_pos_373075	0.11293
chr1_244047098_244047116_pos_51088	0.112929
chr12_96170674_96170692_pos_127233	0.112929
chr12_42422343_42422361_pos_117628	0.112928
chr12_27178683_27178701_pos_116543	0.112926
chr1_61191399_61191417_pos_17760	0.112924
chr1_163130196_163130214_pos_31516	0.112921
chr1_227935007_227935025_pos_46578	0.11292
chr7_6396412_6396430_pos_444310	0.11292
chr5_93791641_93791659_pos_389239	0.112919
chr7_35248707_35248725_pos_449172	0.112919
chr7_136882160_136882178_pos_463179	0.112919
chr15_65060870_65060888_pos_173130	0.112918
chr5_107542729_107542747_pos_390206	0.112918
chr8_79908388_79908406_pos_479342	0.112918
chr8_13357490_13357508_pos_469060	0.112917
chr14_34081651_34081669_pos_150941	0.112916
chr8_66137648_66137666_pos_478399	0.112915
chr2_15709618_15709636_pos_244333	0.112912
chr10_90918334_90918352_pos_72738	0.112911
chr7_36391897_36391915_pos_449984	0.112908
chr5_150523942_150523960_pos_401199	0.112907
chr9_285926_285944_pos_490544	0.112906
chr22_28904310_28904328_pos_307148	0.112905
chr17_59423426_59423444_pos_212873	0.112904
chr4_72377956_72377974_pos_359473	0.112904
chr11_117220692_117220710_pos_104646	0.112902
chr15_98727852_98727870_pos_183229	0.112902
chr10_33900424_33900442_pos_61021	0.1129
chr10_47287716_47287734_pos_62726	0.112899
chr3_4720958_4720976_pos_314381	0.112898
chr3_133892641_133892659_pos_339460	0.112897
chr4_108360666_108360684_pos_363579	0.112897
chr1_225762678_225762696_pos_45785	0.112895
chr2_27682414_27682432_pos_246706	0.112895
chr2_219665038_219665056_pos_279901	0.112895
chr14_92964292_92964310_pos_161747	0.112892
chr17_12729324_12729342_pos_202526	0.112892
chr15_38069740_38069758_pos_166644	0.112891
chr3_27590814_27590832_pos_319205	0.112891
chr17_2067234_2067252_pos_199662	0.11289
chr17_57530035_57530053_pos_212104	0.112888
chr4_128387084_128387102_pos_366457	0.112888
chr9_2560352_2560370_pos_491240	0.112888
chr9_123438574_123438592_pos_507085	0.112888
chr2_64222548_64222566_pos_256214	0.112885
chr20_31670768_31670786_pos_289474	0.112884
chr22_20750710_20750728_pos_304843	0.112884
chr3_46564219_46564237_pos_323953	0.112883
chr11_47617602_47617620_pos_93737	0.112881
chr1_68174241_68174259_pos_20213	0.11288
chr1_205917971_205917989_pos_40877	0.112879
chr14_25111421_25111439_pos_149903	0.112879
chr9_69044912_69044930_pos_496523	0.112878
chr5_116415445_116415463_pos_391881	0.112877
chr6_4358914_4358932_pos_409990	0.112877
chr17_16584396_16584414_pos_203167	0.112876
chr18_48998598_48998616_pos_228008	0.112875
chr1_178061010_178061028_pos_34762	0.112874
chr2_207143594_207143612_pos_277025	0.112873
chr8_53693044_53693062_pos_477128	0.112873
chr17_5527061_5527079_pos_200949	0.112872
chr17_12734942_12734960_pos_202551	0.112872
chr2_132439480_132439498_pos_265886	0.112872
chr8_133290630_133290648_pos_488529	0.112872
chr21_46202974_46202992_pos_303515	0.11287
chr9_83560512_83560530_pos_498307	0.11287
chr3_8955790_8955808_pos_315061	0.112869
chr9_18499244_18499262_pos_493771	0.112869
chr11_120342415_120342433_pos_105827	0.112868
chr4_3514918_3514936_pos_351776	0.112868
chr5_135242936_135242954_pos_395163	0.112868
chr6_144329990_144330008_pos_435686	0.112868
chr9_69376859_69376877_pos_496824	0.112868
chr12_62767394_62767412_pos_121887	0.112867
chr12_123140588_123140606_pos_133679	0.112864
chr2_179058690_179058708_pos_273020	0.112864
chr5_15577177_15577195_pos_378483	0.112864
chr12_29732474_29732492_pos_117014	0.112863
chr5_65103198_65103216_pos_384331	0.112863
chr15_36576093_36576111_pos_165888	0.11286
chr6_56833278_56833296_pos_424145	0.112858
chr11_12186118_12186136_pos_87046	0.112855
chr4_80098023_80098041_pos_360902	0.112855
chr9_18470716_18470734_pos_493746	0.112854
chr1_230847998_230848016_pos_47582	0.112853
chr14_103512773_103512791_pos_163534	0.112851
chr7_45689692_45689710_pos_451474	0.112851
chr19_2543702_2543720_pos_232537	0.112849
chr3_168090595_168090613_pos_343872	0.112849
chr2_212975590_212975608_pos_277605	0.112848
chr5_149153496_149153514_pos_399800	0.112848
chr5_111550856_111550874_pos_390683	0.112847
chr13_97249734_97249752_pos_145466	0.112845
chr3_13021890_13021908_pos_316457	0.112843
chr1_68173972_68173990_pos_20207	0.112842
chr14_68940064_68940082_pos_157081	0.112841
chr17_31550189_31550207_pos_205962	0.11284
chr10_18159070_18159088_pos_56911	0.112838
chr6_131954354_131954372_pos_432199	0.112837
chr11_115720682_115720700_pos_104290	0.112836
chr1_18320384_18320402_pos_5803	0.112834
chr11_72789870_72789888_pos_97746	0.112833
chr12_89384240_89384258_pos_125009	0.112833
chr14_73754112_73754130_pos_158492	0.112833
chr1_160220110_160220128_pos_30976	0.112832
chr12_65566274_65566292_pos_122483	0.112832
chr15_88543508_88543526_pos_180540	0.112832
chr20_32018622_32018640_pos_289581	0.112832
chr6_170457576_170457594_pos_441881	0.112831
chr7_2735392_2735410_pos_443101	0.112831
chr10_5434304_5434322_pos_53734	0.11283
chr19_14560444_14560462_pos_235435	0.11283
chr19_17244262_17244280_pos_236207	0.11283
chr20_38298800_38298818_pos_291803	0.11283
chr8_26010423_26010441_pos_472148	0.11283
chr1_81920346_81920364_pos_21554	0.112829
chr5_59798895_59798913_pos_383844	0.112829
chr5_149424133_149424151_pos_400244	0.112827
chr5_160264436_160264454_pos_404093	0.112826
chr7_781268_781286_pos_442285	0.112826
chr13_28338316_28338334_pos_136640	0.112825
chr2_231412364_231412382_pos_281712	0.112825
chr17_19980005_19980023_pos_204536	0.112823
chr19_42109382_42109400_pos_238862	0.112823
chr8_17770714_17770732_pos_469829	0.112823
chr10_122499770_122499788_pos_81715	0.112822
chr6_5156140_5156158_pos_410208	0.112821
chr1_56453720_56453738_pos_16305	0.11282
chr1_66605633_66605651_pos_19715	0.11282
chr16_54265585_54265603_pos_190878	0.11282
chr19_2199364_2199382_pos_232385	0.112819
chr22_28259902_28259920_pos_307066	0.112817
chr3_71071036_71071054_pos_329819	0.112816
chr10_18104508_18104526_pos_56880	0.112814
chr4_113021098_113021116_pos_363989	0.112814
chr9_21812616_21812634_pos_494272	0.112814
chr11_64876982_64877000_pos_95746	0.112812
chr3_152321398_152321416_pos_342342	0.11281
chr1_67030774_67030792_pos_19760	0.112809
chr10_94075656_94075674_pos_73887	0.112808
chr16_27367070_27367088_pos_189148	0.112808
chr12_114355974_114355992_pos_131250	0.112807
chr22_31101980_31101998_pos_307835	0.112807
chr18_2894242_2894260_pos_219855	0.112806
chr3_11636220_11636238_pos_315823	0.112806
chr12_46361151_46361169_pos_118447	0.112803
chr22_46245870_46245888_pos_313277	0.112803
chr1_210281927_210281945_pos_42332	0.112801
chr15_84914714_84914732_pos_179496	0.112801
chr19_5090288_5090306_pos_233391	0.112801
chr6_7112807_7112825_pos_410928	0.1128
chr1_21342846_21342864_pos_6555	0.112799
chr2_45354162_45354180_pos_252514	0.112799
chr15_71412030_71412048_pos_176056	0.112798
chr5_54229362_54229380_pos_381796	0.112797
chr5_140296934_140296952_pos_397092	0.112797
chr3_27535425_27535443_pos_319150	0.112794
chr16_82700682_82700700_pos_195911	0.112793
chr6_154412359_154412377_pos_437536	0.112793
chr10_22437154_22437172_pos_57807	0.112789
chr1_17612182_17612200_pos_5735	0.112788
chr1_32992496_32992514_pos_10491	0.112788
chr11_116062642_116062660_pos_104305	0.112788
chr5_180090024_180090042_pos_408463	0.112788
chr19_19489488_19489506_pos_236902	0.112785
chr2_33021671_33021689_pos_248569	0.112784
chr1_81518174_81518192_pos_21366	0.11278
chr7_66146176_66146194_pos_453589	0.11278
chr14_69651964_69651982_pos_157497	0.112779
chr19_15114254_15114272_pos_235448	0.112778
chr3_160739274_160739292_pos_343606	0.112776
chr2_111920304_111920322_pos_263956	0.112775
chr2_196607251_196607269_pos_275143	0.112773
chr8_9132614_9132632_pos_467219	0.112773
chr2_168212042_168212060_pos_270802	0.112772
chr2_120920302_120920320_pos_264830	0.112771
chr2_133574197_133574215_pos_265963	0.112771
chr10_71746498_71746516_pos_66994	0.11277
chr3_57045938_57045956_pos_326323	0.112767
chr11_126318258_126318276_pos_107539	0.112764
chr3_61805814_61805832_pos_327126	0.112764
chr5_91279630_91279648_pos_389089	0.112763
chr6_2858402_2858420_pos_409465	0.112762
chr11_78169363_78169381_pos_99468	0.112761
chr15_80574663_80574681_pos_178643	0.112761
chr18_62526346_62526364_pos_230211	0.112761
chr1_178439446_178439464_pos_34907	0.11276
chr12_95608552_95608570_pos_127049	0.11276
chr2_37776673_37776691_pos_249860	0.11276
chr15_99057703_99057721_pos_183498	0.112759
chr10_110833686_110833704_pos_78580	0.112753
chr13_33251349_33251367_pos_138593	0.112753
chrX_15606174_15606192_pos_513223	0.112753
chr15_78831158_78831176_pos_178396	0.112752
chr15_53978708_53978726_pos_169756	0.112751
chr5_126718546_126718564_pos_393774	0.11275
chr11_96218278_96218296_pos_101613	0.112749
chr9_133123534_133123552_pos_510922	0.112748
chr11_128235538_128235556_pos_107861	0.112746
chr16_75080475_75080493_pos_194741	0.112746
chr20_22795606_22795624_pos_288684	0.112739
chr3_99270218_99270236_pos_332070	0.112738
chr8_22010466_22010484_pos_470999	0.112732
chr17_81052884_81052902_pos_218650	0.112731
chr10_5466730_5466748_pos_53758	0.11273
chr15_60399940_60399958_pos_171175	0.11273
chr4_148070637_148070655_pos_369584	0.11273
chr6_169073678_169073696_pos_441579	0.11273
chr4_18593734_18593752_pos_354072	0.112726
chr10_126391468_126391486_pos_82709	0.112722
chr2_108579736_108579754_pos_263112	0.112721
chr5_143025522_143025540_pos_398356	0.112721
chr11_69089410_69089428_pos_97112	0.11272
chr12_93767300_93767318_pos_126290	0.11272
chr15_71597876_71597894_pos_176178	0.112718
chr1_219271688_219271706_pos_44465	0.112717
chr15_92059798_92059816_pos_181801	0.112717
chr8_140469580_140469598_pos_489430	0.112717
chr12_19967780_19967798_pos_115435	0.112716
chr10_93417476_93417494_pos_73723	0.112713
chr3_4868241_4868259_pos_314502	0.112713
chr7_107973280_107973298_pos_458971	0.112713
chr9_69465686_69465704_pos_496869	0.11271
chr7_16347893_16347911_pos_445088	0.112709
chr7_25895480_25895498_pos_447040	0.112709
chr1_217451954_217451972_pos_43989	0.112708
chr15_85354752_85354770_pos_179670	0.112707
chr1_231422799_231422817_pos_47808	0.112706
chr3_42740176_42740194_pos_322939	0.112706
chr10_122152779_122152797_pos_81426	0.112705
chr15_48471320_48471338_pos_168902	0.112704
chr2_158779878_158779896_pos_268828	0.112704
chr5_151660769_151660787_pos_401805	0.112704
chr1_154546654_154546672_pos_29835	0.112702
chr6_143772568_143772586_pos_435448	0.112702
chr10_44963602_44963620_pos_62462	0.112701
chr15_58545216_58545234_pos_170853	0.112701
chr20_38158597_38158615_pos_291689	0.112699
chr10_660772_660790_pos_52175	0.112698
chr18_57728270_57728288_pos_229030	0.112698
chr3_44235878_44235896_pos_323347	0.112698
chrX_119191014_119191032_pos_517800	0.112698
chr14_104973284_104973302_pos_164051	0.112695
chr1_88985133_88985151_pos_22832	0.112694
chr15_90425937_90425955_pos_181060	0.112692
chr18_28855209_28855227_pos_225005	0.112692
chr20_19975991_19976009_pos_288402	0.112691
chr3_72245216_72245234_pos_330500	0.112691
chr6_56148070_56148088_pos_423796	0.112691
chr1_183307044_183307062_pos_36015	0.11269
chr12_6158308_6158326_pos_113085	0.112689
chr3_57161340_57161358_pos_326438	0.112689
chr7_4723484_4723502_pos_443481	0.112689
chr8_37809852_37809870_pos_474516	0.112689
chr15_90665090_90665108_pos_181214	0.112688
chr22_41660718_41660736_pos_311744	0.112687
chr7_45978916_45978934_pos_451497	0.112687
chr1_203440440_203440458_pos_39618	0.112686
chr4_74942472_74942490_pos_359603	0.112686
chr4_139914254_139914272_pos_367393	0.112685
chr5_178467996_178468014_pos_408239	0.112685
chr22_37827322_37827340_pos_310313	0.112684
chr9_13444398_13444416_pos_492266	0.112684
chr1_16016398_16016416_pos_5284	0.112683
chr22_17808252_17808270_pos_303897	0.112683
chr13_110376314_110376332_pos_147696	0.112681
chr18_34731096_34731114_pos_225441	0.112678
chr16_807934_807952_pos_184916	0.112677
chr20_2107371_2107389_pos_285541	0.112677
chr11_113119446_113119464_pos_103407	0.112675
chr11_117625326_117625344_pos_104694	0.112675
chr15_74253492_74253510_pos_177047	0.112674
chr22_20129390_20129408_pos_304662	0.112674
chr10_119237875_119237893_pos_80460	0.112673
chr10_122308500_122308518_pos_81588	0.112673
chr2_39500612_39500630_pos_250350	0.112673
chr7_159032262_159032280_pos_466105	0.112672
chr3_141293374_141293392_pos_340543	0.11267
chr8_9517848_9517866_pos_467385	0.11267
chr8_38405384_38405402_pos_474759	0.112669
chr14_100360114_100360132_pos_162856	0.112668
chr3_171398552_171398570_pos_344675	0.112667
chr2_100604102_100604120_pos_261378	0.112666
chr5_78830840_78830858_pos_387224	0.112666
chr22_40982703_40982721_pos_311478	0.112664
chr11_73316176_73316194_pos_98050	0.112662
chr8_22167962_22167980_pos_471033	0.112662
chr11_129314134_129314152_pos_108644	0.112661
chr8_95945894_95945912_pos_481055	0.112659
chr1_12596571_12596589_pos_4596	0.112657
chr12_115660536_115660554_pos_131745	0.112657
chr9_124849981_124849999_pos_507392	0.112655
chr5_142721244_142721262_pos_397992	0.112653
chr14_20797540_20797558_pos_149036	0.112651
chr2_69641644_69641662_pos_257903	0.112651
chr1_55230830_55230848_pos_15802	0.112649
chr17_44006752_44006770_pos_208755	0.112649
chr20_41248741_41248759_pos_292295	0.112649
chr2_39608056_39608074_pos_250463	0.112648
chr4_8372646_8372664_pos_352876	0.112648
chr9_92648416_92648434_pos_500265	0.112648
chr7_35252158_35252176_pos_449200	0.112647
chr1_221887350_221887368_pos_45091	0.112645
chr18_56083200_56083218_pos_228808	0.112642
chr1_43529348_43529366_pos_13380	0.112637
chr1_119744240_119744258_pos_28282	0.112637
chr11_70410374_70410392_pos_97488	0.112637
chr17_49452372_49452390_pos_210347	0.112637
chr7_151705162_151705180_pos_465514	0.112637
chr20_52493286_52493304_pos_295306	0.112636
chr4_157978868_157978886_pos_371367	0.112636
chr1_243270118_243270136_pos_51012	0.112635
chr10_72000874_72000892_pos_67238	0.112634
chr10_103772370_103772388_pos_76856	0.112634
chr16_85303446_85303464_pos_196721	0.112633
chr18_3153514_3153532_pos_220053	0.112633
chr1_3221508_3221526_pos_739	0.112632
chr2_69148376_69148394_pos_257569	0.112632
chr5_111680885_111680903_pos_390778	0.112632
chr16_46756966_46756984_pos_189827	0.112631
chr6_156933932_156933950_pos_438189	0.112631
chr12_3048084_3048102_pos_111774	0.11263
chr15_39436083_39436101_pos_166963	0.11263
chr2_160952646_160952664_pos_269988	0.11263
chr1_59916868_59916886_pos_17270	0.112629
chr12_64181876_64181894_pos_122102	0.112627
chr3_23612133_23612151_pos_318349	0.112626
chr7_2635971_2635989_pos_443029	0.112625
chr6_82144464_82144482_pos_425486	0.112624
chr15_63233764_63233782_pos_172452	0.112622
chr1_43565889_43565907_pos_13422	0.112621
chr2_197958690_197958708_pos_275430	0.11262
chr6_26553754_26553772_pos_417217	0.11262
chr1_201407403_201407421_pos_38255	0.112619
chr5_36684108_36684126_pos_380212	0.112619
chr2_54290748_54290766_pos_254380	0.112618
chr2_98702668_98702686_pos_260916	0.112617
chr15_69082540_69082558_pos_175189	0.112615
chr3_57126724_57126742_pos_326386	0.112615
chr13_33260582_33260600_pos_138604	0.112614
chr17_44779033_44779051_pos_209122	0.112614
chr22_17914756_17914774_pos_304060	0.112614
chr8_124018336_124018354_pos_485707	0.112614
chr6_140463105_140463123_pos_434721	0.112613
chr22_37631247_37631265_pos_310168	0.112612
chr2_72794172_72794190_pos_258683	0.112609
chr2_71701124_71701142_pos_258370	0.112608
chr7_95545714_95545732_pos_456741	0.112608
chr17_12735163_12735181_pos_202556	0.112606
chr3_48130120_48130138_pos_324364	0.112605
chr4_121595126_121595144_pos_365147	0.112604
chr8_23327516_23327534_pos_471604	0.112603
chr8_42513606_42513624_pos_476088	0.112603
chr13_52850839_52850857_pos_142944	0.112602
chr2_112304766_112304784_pos_264020	0.1126
chr14_58663529_58663547_pos_153604	0.112599
chr11_125300798_125300816_pos_107211	0.112595
chr2_3450732_3450750_pos_241887	0.112595
chr2_127080546_127080564_pos_265205	0.112595
chr7_21912746_21912764_pos_445849	0.112595
chr10_119272002_119272020_pos_80542	0.112594
chr17_951936_951954_pos_198884	0.112594
chr2_207825965_207825983_pos_277285	0.112594
chr20_32297000_32297018_pos_289678	0.112593
chr14_61526102_61526120_pos_154806	0.112592
chr12_124696020_124696038_pos_134472	0.112591
chr2_133600316_133600334_pos_265985	0.11259
chr8_58647110_58647128_pos_477715	0.11259
chr2_207616366_207616384_pos_277232	0.112589
chrX_115581943_115581961_pos_517663	0.112588
chr1_234899690_234899708_pos_49676	0.112587
chr3_187012878_187012896_pos_347775	0.112587
chr1_12186037_12186055_pos_4125	0.112586
chr1_94579986_94580004_pos_24284	0.112585
chr5_123814756_123814774_pos_392660	0.112585
chr6_22828758_22828776_pos_416599	0.112584
chr14_50705208_50705226_pos_151592	0.112582
chr3_73828730_73828748_pos_331279	0.11258
chr4_183808253_183808271_pos_374301	0.11258
chr5_1874866_1874884_pos_376630	0.11258
chr17_21276152_21276170_pos_204739	0.112579
chr11_117886163_117886181_pos_104891	0.112578
chr1_234310185_234310203_pos_49004	0.112576
chr5_57654310_57654328_pos_383115	0.112575
chr3_54861937_54861955_pos_325873	0.112571
chr12_127640832_127640850_pos_134696	0.11257
chr12_19222778_19222796_pos_115112	0.112569
chr6_41371685_41371703_pos_420729	0.112569
chr1_226980894_226980912_pos_46380	0.112567
chr22_42743166_42743184_pos_312150	0.112567
chr16_19755873_19755891_pos_188075	0.112566
chr13_25732560_25732578_pos_136196	0.112564
chr8_117898651_117898669_pos_484055	0.112564
chr9_79584786_79584804_pos_497970	0.112563
chr7_137006528_137006546_pos_463295	0.112562
chr2_237441769_237441787_pos_283330	0.112561
chr10_110456266_110456284_pos_77987	0.11256
chr13_26983214_26983232_pos_136392	0.112559
chr14_59426742_59426760_pos_154201	0.112558
chr20_10982806_10982824_pos_287245	0.112558
chr17_40447404_40447422_pos_207605	0.112557
chr10_10792783_10792801_pos_54490	0.112556
chr4_24172722_24172740_pos_354601	0.112556
chr4_88297852_88297870_pos_361969	0.112556
chr16_56814668_56814686_pos_191493	0.112555
chr2_39525604_39525622_pos_250407	0.112555
chr2_239221818_239221836_pos_284272	0.112555
chr7_45292713_45292731_pos_451437	0.112555
chr9_13939254_13939272_pos_492609	0.112554
chr3_57126526_57126544_pos_326383	0.112553
chr12_12099832_12099850_pos_114169	0.112552
chr1_11179740_11179758_pos_3763	0.112551
chr4_147741708_147741726_pos_369258	0.11255
chr8_96328610_96328628_pos_481127	0.11255
chr12_111937594_111937612_pos_130950	0.112549
chrX_24282470_24282488_pos_513865	0.112549
chr1_218517518_218517536_pos_44353	0.112548
chr2_16317550_16317568_pos_244484	0.112548
chr2_173999512_173999530_pos_272087	0.112548
chr1_41542626_41542644_pos_12688	0.112546
chr2_1652746_1652764_pos_241670	0.112546
chr8_22989734_22989752_pos_471541	0.112546
chr10_73966380_73966398_pos_67946	0.112545
chr13_32115342_32115360_pos_138024	0.112545
chr15_57415719_57415737_pos_170135	0.112544
chr19_44695520_44695538_pos_239143	0.112544
chr10_97781073_97781091_pos_75109	0.112543
chr2_42142863_42142881_pos_251546	0.112543
chr10_4309168_4309186_pos_53391	0.112539
chr16_50203424_50203442_pos_190311	0.112539
chr19_2607892_2607910_pos_232620	0.112539
chr4_145736838_145736856_pos_368770	0.112539
chr3_42856284_42856302_pos_322984	0.112538
chr7_37729346_37729364_pos_450235	0.112538
chr8_101573735_101573753_pos_482220	0.112537
chr10_102335304_102335322_pos_76038	0.112536
chr12_89164122_89164140_pos_124903	0.112536
chr18_22460754_22460772_pos_223311	0.112536
chr4_147194314_147194332_pos_369079	0.112536
chr20_22763049_22763067_pos_288651	0.112535
chr14_69686012_69686030_pos_157536	0.112534
chr6_148419570_148419588_pos_436085	0.112534
chr3_157070648_157070666_pos_342911	0.112531
chr15_92062667_92062685_pos_181804	0.11253
chr2_64767763_64767781_pos_256422	0.112529
chr6_79861198_79861216_pos_425100	0.112529
chr5_41908490_41908508_pos_381098	0.112528
chr10_102674241_102674259_pos_76263	0.112526
chr17_12580540_12580558_pos_202329	0.112526
chr13_75813150_75813168_pos_144201	0.112523
chr11_72832136_72832154_pos_97785	0.112522
chr2_217922760_217922778_pos_279044	0.112522
chr13_76879304_76879322_pos_144306	0.112521
chr17_31678694_31678712_pos_206002	0.112521
chr2_36432646_36432664_pos_249182	0.112521
chr8_58801744_58801762_pos_477731	0.11252
chr12_6336514_6336532_pos_113242	0.112519
chr11_27406960_27406978_pos_90282	0.112517
chr15_43122834_43122852_pos_168181	0.112517
chr5_54630941_54630959_pos_381972	0.112517
chr10_78727628_78727646_pos_69599	0.112515
chr6_21915808_21915826_pos_416290	0.112515
chr10_21001457_21001475_pos_57375	0.11251
chr19_50500334_50500352_pos_241019	0.11251
chr5_172931170_172931188_pos_406446	0.11251
chr11_2709682_2709700_pos_84555	0.112505
chr2_9393386_9393404_pos_243033	0.112505
chr12_114671456_114671474_pos_131573	0.112504
chr3_40713574_40713592_pos_322170	0.112503
chr10_69346066_69346084_pos_65975	0.112502
chr2_68878494_68878512_pos_257413	0.112502
chr6_122127822_122127840_pos_430924	0.112502
chr7_4700090_4700108_pos_443453	0.112502
chr15_35362256_35362274_pos_165648	0.112501
chr12_1502672_1502690_pos_110692	0.1125
chr12_124698612_124698630_pos_134488	0.1125
chr3_100105370_100105388_pos_332478	0.1125
chr8_118012598_118012616_pos_484194	0.1125
chr1_203309356_203309374_pos_39494	0.112499
chr8_17794846_17794864_pos_469860	0.112497
chr5_113203656_113203674_pos_391337	0.112496
chr9_13267954_13267972_pos_492219	0.112496
chr1_214277803_214277821_pos_43340	0.112495
chr11_35141249_35141267_pos_91470	0.112494
chr17_3828261_3828279_pos_200380	0.112494
chr20_49345692_49345710_pos_294203	0.112492
chr5_10625371_10625389_pos_377544	0.112492
chr5_54720103_54720121_pos_382081	0.112492
chrX_65701174_65701192_pos_516104	0.112491
chr11_122307234_122307252_pos_106436	0.11249
chr1_184022867_184022885_pos_36516	0.112489
chr17_82240070_82240088_pos_219152	0.112489
chr9_115293076_115293094_pos_505453	0.112489
chr1_61865998_61866016_pos_18192	0.112487
chr3_98556390_98556408_pos_331827	0.112487
chr3_177345316_177345334_pos_345783	0.112487
chr7_101120066_101120084_pos_457423	0.112487
chr10_124648000_124648018_pos_81984	0.112486
chr19_2637209_2637227_pos_232645	0.112485
chr5_172533752_172533770_pos_405890	0.112485
chr11_74024764_74024782_pos_98261	0.112484
chr3_27560107_27560125_pos_319170	0.112484
chr10_76310264_76310282_pos_68731	0.112482
chr8_25936206_25936224_pos_472085	0.112481
chr10_57964668_57964686_pos_63739	0.11248
chr1_202075858_202075876_pos_38864	0.112478
chr10_86677873_86677891_pos_71494	0.112478
chr1_27593366_27593384_pos_9353	0.112477
chr3_113241689_113241707_pos_333961	0.112476
chr15_66649830_66649848_pos_173540	0.112474
chr9_129167262_129167280_pos_508983	0.112474
chr1_61170510_61170528_pos_17719	0.112473
chr8_20313110_20313128_pos_470784	0.112471
chr22_17406596_17406614_pos_303785	0.11247
chr4_153452116_153452134_pos_370752	0.11247
chr2_217382959_217382977_pos_278602	0.112469
chr4_173542110_173542128_pos_373477	0.112468
chr10_29589192_29589210_pos_59116	0.112467
chr10_101367805_101367823_pos_75731	0.112467
chr11_76120201_76120219_pos_98890	0.112466
chr15_40326838_40326856_pos_167357	0.112466
chr17_9802654_9802672_pos_201901	0.112466
chr7_6178782_6178800_pos_444137	0.112466
chr18_37624377_37624395_pos_226399	0.112465
chr3_157091640_157091658_pos_342968	0.112464
chrX_21799962_21799980_pos_513680	0.112461
chr15_57199584_57199602_pos_169996	0.11246
chr11_32389764_32389782_pos_90781	0.112458
chr1_200429688_200429706_pos_38002	0.112457
chr10_70364734_70364752_pos_66368	0.112457
chr15_90320130_90320148_pos_181023	0.112457
chr2_60539298_60539316_pos_255529	0.112457
chr6_166364656_166364674_pos_440978	0.112456
chr5_96614544_96614562_pos_389556	0.112454
chr20_19020046_19020064_pos_288020	0.112453
chr17_2181743_2181761_pos_199945	0.112452
chr2_109172149_109172167_pos_263322	0.112452
chr21_39067056_39067074_pos_301433	0.11245
chr2_99941189_99941207_pos_261251	0.112448
chr10_91588183_91588201_pos_73230	0.112447
chr15_40323388_40323406_pos_167351	0.112447
chr2_101659490_101659508_pos_262053	0.112447
chr6_112223422_112223440_pos_429155	0.112447
chr22_24894884_24894902_pos_305810	0.112446
chr3_188264754_188264772_pos_348376	0.112445
chr7_107254514_107254532_pos_458715	0.112445
chr10_104300308_104300326_pos_77188	0.112444
chr16_58456403_58456421_pos_192215	0.112444
chr13_97115352_97115370_pos_145318	0.112442
chr7_132029880_132029898_pos_461729	0.112442
chr1_183244848_183244866_pos_35939	0.112441
chr17_8552794_8552812_pos_201425	0.112441
chr18_22682702_22682720_pos_223655	0.112441
chr22_35749922_35749940_pos_309159	0.112441
chr7_94303922_94303940_pos_456550	0.112441
chr9_14014502_14014520_pos_492663	0.112441
chr12_607758_607776_pos_110326	0.11244
chr3_125040168_125040186_pos_336939	0.112436
chr6_137314504_137314522_pos_433386	0.112436
chr12_105967288_105967306_pos_128629	0.112433
chr15_29872108_29872126_pos_164833	0.112433
chr19_18762946_18762964_pos_236739	0.112433
chr6_53172144_53172162_pos_423214	0.112432
chr6_80425298_80425316_pos_425180	0.112432
chr9_68493699_68493717_pos_496150	0.112432
chr5_79133760_79133778_pos_387282	0.11243
chr1_202589340_202589358_pos_39216	0.112429
chr6_154591009_154591027_pos_437673	0.112429
chr8_140106137_140106155_pos_489257	0.112429
chr1_10864373_10864391_pos_3678	0.112428
chr2_231356212_231356230_pos_281670	0.112428
chr20_1803286_1803304_pos_285321	0.112427
chr17_9259568_9259586_pos_201820	0.112426
chr5_65102914_65102932_pos_384327	0.112426
chr1_7456410_7456428_pos_1519	0.112424
chr10_15316246_15316264_pos_56106	0.112424
chr10_62040980_62040998_pos_64887	0.112424
chr20_50297227_50297245_pos_294638	0.112423
chr4_8281608_8281626_pos_352802	0.112423
chr4_123127362_123127380_pos_365350	0.112422
chr7_5693676_5693694_pos_444000	0.112422
chr1_19439536_19439554_pos_6031	0.112421
chr16_80900334_80900352_pos_195493	0.11242
chr1_101003276_101003294_pos_25239	0.112419
chr12_108722075_108722093_pos_129490	0.112419
chr6_15077086_15077104_pos_413471	0.112419
chr2_188787182_188787200_pos_273828	0.112418
chr7_2785086_2785104_pos_443140	0.112418
chr4_41620846_41620864_pos_356684	0.112417
chr5_149416566_149416584_pos_400193	0.112416
chr6_134340814_134340832_pos_432626	0.112416
chr2_160988983_160989001_pos_270029	0.112414
chr3_73351835_73351853_pos_330928	0.112411
chr22_35599392_35599410_pos_309057	0.11241
chr5_54602040_54602058_pos_381967	0.112409
chr22_28904349_28904367_pos_307149	0.112408
chr11_3952908_3952926_pos_84930	0.112407
chr17_57785131_57785149_pos_212341	0.112406
chr20_48983750_48983768_pos_294167	0.112406
chr3_37170526_37170544_pos_320881	0.112405
chr2_134538046_134538064_pos_266613	0.112404
chr15_68700258_68700276_pos_174938	0.112402
chr9_69197686_69197704_pos_496665	0.112401
chr11_27406782_27406800_pos_90278	0.1124
chr12_69636364_69636382_pos_123345	0.1124
chr3_119658510_119658528_pos_334923	0.1124
chr10_27219506_27219524_pos_58505	0.112399
chr9_91193566_91193584_pos_499779	0.112399
chr9_107142094_107142112_pos_502942	0.112399
chr11_61868771_61868789_pos_94805	0.112398
chr7_30163184_30163202_pos_448013	0.112398
chr5_11153908_11153926_pos_377711	0.112397
chr1_17561342_17561360_pos_5683	0.112396
chr4_113756142_113756160_pos_364409	0.112396
chr3_134331644_134331662_pos_339631	0.112395
chr22_38450674_38450692_pos_310663	0.112394
chr4_8381032_8381050_pos_352880	0.112394
chr8_97791718_97791736_pos_481466	0.112394
chr1_180175862_180175880_pos_35172	0.112393
chr4_138610086_138610104_pos_366913	0.112393
chr3_108132784_108132802_pos_333269	0.112392
chr2_126777639_126777657_pos_265196	0.112391
chr15_51708240_51708258_pos_169455	0.112388
chr5_82346974_82346992_pos_387988	0.112385
chr6_144297536_144297554_pos_435653	0.112385
chr1_111920324_111920342_pos_26445	0.112384
chr15_91918987_91919005_pos_181583	0.112383
chr19_54421090_54421108_pos_241255	0.112382
chr9_136567166_136567184_pos_511962	0.112382
chr1_93715844_93715862_pos_23842	0.112381
chr11_12846052_12846070_pos_87726	0.112381
chr5_38465214_38465232_pos_380470	0.112381
chr19_44848454_44848472_pos_239261	0.11238
chr11_100439389_100439407_pos_101925	0.112378
chr11_130136156_130136174_pos_108739	0.112378
chr3_48739274_48739292_pos_324498	0.112378
chr6_112043756_112043774_pos_429108	0.112378
chr4_107741105_107741123_pos_363449	0.112376
chr12_67720584_67720602_pos_122871	0.112375
chr18_28150142_28150160_pos_224911	0.112374
chr10_5583738_5583756_pos_53833	0.112373
chr20_13625754_13625772_pos_287456	0.112373
chr3_188578750_188578768_pos_348675	0.112373
chr22_23257221_23257239_pos_305143	0.11237
chr1_40267928_40267946_pos_12055	0.112369
chr13_106277903_106277921_pos_146507	0.112369
chr5_169168169_169168187_pos_404840	0.112369
chr2_149972440_149972458_pos_267952	0.112366
chr11_57196727_57196745_pos_94012	0.112364
chr3_143786315_143786333_pos_340958	0.112363
chr5_67182722_67182740_pos_384909	0.112363
chr13_39311258_39311276_pos_139289	0.112362
chr11_16297682_16297700_pos_88533	0.112361
chr3_69368415_69368433_pos_329243	0.112361
chr12_2510278_2510296_pos_111574	0.11236
chr12_46406548_46406566_pos_118526	0.112356
chr15_41957943_41957961_pos_167936	0.112354
chr10_33224482_33224500_pos_60617	0.112352
chr2_127398348_127398366_pos_265249	0.112351
chr11_6586549_6586567_pos_85130	0.11235
chr15_74170472_74170490_pos_177003	0.11235
chr4_30717104_30717122_pos_355328	0.11235
chr13_103017704_103017722_pos_146433	0.112347
chr5_159773226_159773244_pos_403915	0.112347
chr12_50983088_50983106_pos_120049	0.112346
chr11_57793120_57793138_pos_94244	0.112344
chr11_66524582_66524600_pos_96427	0.112344
chr1_207806084_207806102_pos_41423	0.112343
chr10_125209606_125209624_pos_82584	0.112342
chr15_95304508_95304526_pos_182446	0.112342
chr4_118761780_118761798_pos_364500	0.112341
chr6_148701204_148701222_pos_436235	0.112341
chr7_47488321_47488339_pos_452106	0.112339
chr10_71260836_71260854_pos_66836	0.112338
chr13_75353892_75353910_pos_143813	0.112337
chrX_3816010_3816028_pos_512394	0.112337
chr9_86807722_86807740_pos_498692	0.112336
chr11_128705797_128705815_pos_108411	0.112335
chr15_98722900_98722918_pos_183222	0.112335
chr10_36492136_36492154_pos_61778	0.112329
chr6_46453355_46453373_pos_422529	0.112329
chr3_52144394_52144412_pos_325311	0.112327
chr10_24215372_24215390_pos_58112	0.112326
chr2_62380986_62381004_pos_255903	0.112326
chr10_29622804_29622822_pos_59182	0.112323
chr12_26787430_26787448_pos_116486	0.112322
chr15_77506478_77506496_pos_177933	0.112322
chr13_74443488_74443506_pos_143733	0.11232
chr11_75014211_75014229_pos_98405	0.112319
chr3_138012768_138012786_pos_340012	0.112319
chr1_23385390_23385408_pos_7157	0.112318
chr13_39311956_39311974_pos_139294	0.112318
chr6_34609793_34609811_pos_418392	0.112318
chr17_1947608_1947626_pos_199526	0.112317
chr2_107808142_107808160_pos_263082	0.112317
chr11_68839646_68839664_pos_96964	0.112316
chr15_98900213_98900231_pos_183394	0.112316
chr22_41844718_41844736_pos_311816	0.112316
chr15_48966238_48966256_pos_169081	0.112314
chr7_29217259_29217277_pos_447791	0.112314
chr7_90625414_90625432_pos_455898	0.112314
chr2_219689420_219689438_pos_279933	0.112313
chr1_4510424_4510442_pos_1064	0.112312
chr2_54526440_54526458_pos_254689	0.112312
chr2_11386413_11386431_pos_243518	0.112311
chr7_69366444_69366462_pos_453739	0.112311
chr9_18191096_18191114_pos_493682	0.11231
chr11_122306759_122306777_pos_106432	0.112309
chr1_16027034_16027052_pos_5291	0.112308
chr13_39159615_39159633_pos_139256	0.112307
chr18_22472232_22472250_pos_223411	0.112307
chr15_72902712_72902730_pos_176434	0.112306
chr16_17396422_17396440_pos_187887	0.112306
chr12_18753862_18753880_pos_114987	0.112305
chr3_158097666_158097684_pos_343162	0.112305
chr7_150625391_150625409_pos_464847	0.112304
chr8_140189214_140189232_pos_489309	0.112301
chr3_112449126_112449144_pos_333799	0.112298
chr3_159711844_159711862_pos_343339	0.112296
chr16_11232876_11232894_pos_186881	0.112295
chr1_8704926_8704944_pos_2450	0.112294
chr1_41474990_41475008_pos_12484	0.112294
chr5_55633583_55633601_pos_382419	0.112294
chr14_64761046_64761064_pos_155546	0.112292
chr21_16534462_16534480_pos_298195	0.112292
chr11_102188598_102188616_pos_102180	0.112291
chr11_114157778_114157796_pos_103705	0.112291
chr14_80927062_80927080_pos_160109	0.112291
chr6_166584368_166584386_pos_441052	0.112291
chr12_26786921_26786939_pos_116479	0.11229
chr8_133540500_133540518_pos_488750	0.112289
chr2_217075764_217075782_pos_278474	0.112288
chr7_25840644_25840662_pos_446925	0.112288
chr2_65126794_65126812_pos_256629	0.112287
chr18_13477556_13477574_pos_222301	0.112286
chr14_24679158_24679176_pos_149678	0.112285
chr7_24829523_24829541_pos_446574	0.112284
chrX_24025452_24025470_pos_513842	0.112284
chr13_21001052_21001070_pos_135414	0.112283
chr8_11587523_11587541_pos_467843	0.112282
chr3_30286197_30286215_pos_319731	0.112281
chrX_152844466_152844484_pos_519107	0.112281
chr16_56357104_56357122_pos_191421	0.11228
chr17_37327469_37327487_pos_206578	0.11228
chr20_53444490_53444508_pos_295443	0.112279
chr7_140343266_140343284_pos_464307	0.112279
chr12_6998940_6998958_pos_113457	0.112278
chr6_136784082_136784100_pos_433244	0.112278
chr8_28412160_28412178_pos_472957	0.112278
chr22_35837660_35837678_pos_309239	0.112276
chr7_28102296_28102314_pos_447315	0.112276
chr3_13077768_13077786_pos_316480	0.112275
chr6_136582465_136582483_pos_433137	0.112275
chr8_95800761_95800779_pos_481002	0.112275
chr1_101183440_101183458_pos_25341	0.112273
chr12_122919686_122919704_pos_133415	0.112273
chr8_106083248_106083266_pos_483354	0.112272
chr8_122970220_122970238_pos_485191	0.112272
chr12_3036478_3036496_pos_111753	0.112271
chr2_102809455_102809473_pos_262471	0.112271
chr4_113437542_113437560_pos_364117	0.112271
chr13_44692452_44692470_pos_141186	0.11227
chr20_1820800_1820818_pos_285346	0.11227
chr2_197883892_197883910_pos_275375	0.112267
chr10_29582938_29582956_pos_59085	0.112266
chr12_719210_719228_pos_110428	0.112266
chr16_3971485_3971503_pos_185517	0.112266
chr17_45278273_45278291_pos_209526	0.112266
chr2_10405668_10405686_pos_243309	0.112265
chr8_132981252_132981270_pos_488276	0.112264
chr1_236507457_236507475_pos_50127	0.112263
chr19_29875084_29875102_pos_237137	0.112263
chr12_19740324_19740342_pos_115279	0.112262
chr1_120132248_120132266_pos_28361	0.112261
chr15_65805261_65805279_pos_173350	0.112261
chr2_179048092_179048110_pos_273011	0.112261
chr3_184632672_184632690_pos_346913	0.112261
chr7_1899216_1899234_pos_442643	0.11226
chr12_123140542_123140560_pos_133678	0.112259
chr4_77432895_77432913_pos_360516	0.112258
chr9_131236824_131236842_pos_509979	0.112256
chr16_77212330_77212348_pos_195066	0.112255
chr17_59333816_59333834_pos_212690	0.112255
chr10_4196870_4196888_pos_53299	0.112254
chr20_34083446_34083464_pos_290316	0.112254
chr20_50483690_50483708_pos_294835	0.112254
chr1_10540758_10540776_pos_3241	0.112253
chr2_32720417_32720435_pos_248381	0.112252
chr4_7803217_7803235_pos_352268	0.112252
chr6_25122072_25122090_pos_416946	0.112252
chr8_92071416_92071434_pos_480244	0.112252
chr10_50512327_50512345_pos_63274	0.112251
chr10_70941244_70941262_pos_66621	0.112249
chr3_184771468_184771486_pos_347096	0.112248
chr10_113069721_113069739_pos_79052	0.112246
chr15_64851522_64851540_pos_173036	0.112245
chr15_58547488_58547506_pos_170864	0.112244
chr1_93608552_93608570_pos_23717	0.112243
chr5_67694399_67694417_pos_385136	0.112242
chr7_24456334_24456352_pos_446439	0.112242
chr11_74739876_74739894_pos_98377	0.11224
chr13_98472154_98472172_pos_145883	0.112238
chr21_41217776_41217794_pos_301838	0.112236
chr11_10387640_10387658_pos_85966	0.112235
chr12_48165311_48165329_pos_119292	0.112235
chr6_90610074_90610092_pos_426668	0.112234
chr2_120580924_120580942_pos_264660	0.112233
chr5_68286532_68286550_pos_385511	0.112233
chr5_107030402_107030420_pos_390009	0.112232
chr4_148104562_148104580_pos_369607	0.112231
chr13_46666968_46666986_pos_141528	0.11223
chr5_1121565_1121583_pos_376432	0.11223
chr6_109817234_109817252_pos_428318	0.11223
chr2_173402577_173402595_pos_271944	0.112228
chr4_185834008_185834026_pos_375504	0.112228
chr7_99370316_99370334_pos_457134	0.112228
chr2_7007604_7007622_pos_242230	0.112225
chr2_12534613_12534631_pos_243901	0.112225
chr9_127223860_127223878_pos_508128	0.112225
chr15_62683676_62683694_pos_171847	0.112224
chr18_24189060_24189078_pos_224035	0.112224
chr16_67774024_67774042_pos_193200	0.112223
chr18_48217254_48217272_pos_227226	0.112223
chr2_231715399_231715417_pos_281818	0.112223
chr7_137863266_137863284_pos_463584	0.112223
chr12_2526388_2526406_pos_111593	0.112221
chr13_61162438_61162456_pos_143252	0.112221
chr4_140252832_140252850_pos_367648	0.112221
chr7_132035070_132035088_pos_461743	0.11222
chr5_149296616_149296634_pos_400017	0.112219
chr4_57101577_57101595_pos_358908	0.112218
chr6_148612263_148612281_pos_436226	0.112217
chr6_153791001_153791019_pos_437497	0.112214
chr16_85173230_85173248_pos_196612	0.112213
chr10_49272386_49272404_pos_63055	0.11221
chr8_141347156_141347174_pos_490017	0.11221
chr9_112073422_112073440_pos_504487	0.11221
chr2_40508680_40508698_pos_250983	0.112208
chr3_129664490_129664508_pos_338939	0.112207
chr1_226680400_226680418_pos_46175	0.112204
chr1_230375458_230375476_pos_47419	0.112204
chr3_37017686_37017704_pos_320796	0.112201
chr15_36632411_36632429_pos_166026	0.1122
chr12_6154947_6154965_pos_113082	0.112197
chr15_68576688_68576706_pos_174749	0.112195
chr12_106137986_106138004_pos_128852	0.112194
chr4_168716248_168716266_pos_372523	0.112193
chr6_15589116_15589134_pos_413725	0.112193
chr2_237315640_237315658_pos_283233	0.112191
chr20_1828018_1828036_pos_285349	0.112191
chr12_2458124_2458142_pos_111534	0.11219
chr2_69074251_69074269_pos_257509	0.112189
chr19_19389236_19389254_pos_236815	0.112187
chr9_126991496_126991514_pos_507923	0.112187
chr17_77834643_77834661_pos_217481	0.112186
chr19_16258618_16258636_pos_235751	0.112185
chr3_123082035_123082053_pos_335762	0.112185
chr4_98519994_98520012_pos_362685	0.112185
chr6_16450538_16450556_pos_414227	0.112185
chr8_30169063_30169081_pos_473501	0.112184
chr8_141242640_141242658_pos_489945	0.112184
chr3_196228022_196228040_pos_350860	0.112183
chr6_110068955_110068973_pos_428332	0.112183
chr6_144266359_144266377_pos_435603	0.112183
chr2_8804224_8804242_pos_242659	0.112181
chr2_64273078_64273096_pos_256227	0.112181
chrX_3700096_3700114_pos_512372	0.112179
chr3_65986355_65986373_pos_328396	0.112177
chr11_62505806_62505824_pos_95098	0.112176
chr3_64890464_64890482_pos_327861	0.112173
chr15_92884880_92884898_pos_182059	0.112172
chr1_36151658_36151676_pos_11105	0.112169
chr6_15365450_15365468_pos_413559	0.112168
chr16_87043885_87043903_pos_197493	0.112167
chr20_16397276_16397294_pos_287608	0.112167
chr3_194264034_194264052_pos_349739	0.112166
chr21_32372116_32372134_pos_299556	0.112165
chr22_32745758_32745776_pos_308229	0.112165
chr5_15704586_15704604_pos_378532	0.112164
chr6_36770206_36770224_pos_419426	0.112164
chr1_108591264_108591282_pos_25590	0.112163
chr1_230341597_230341615_pos_47413	0.112162
chr20_62875862_62875880_pos_297508	0.11216
chr6_5766422_5766440_pos_410387	0.11216
chr9_4045858_4045876_pos_491443	0.11216
chr11_130136408_130136426_pos_108746	0.112158
chr5_154655320_154655338_pos_402415	0.112158
chr1_208200384_208200402_pos_41801	0.112157
chr14_61537576_61537594_pos_154836	0.112157
chr7_78018906_78018924_pos_455235	0.112157
chr17_59833271_59833289_pos_213060	0.112156
chr20_43383090_43383108_pos_292520	0.112154
chr2_18741318_18741336_pos_245064	0.112151
chr7_72099354_72099372_pos_454282	0.112151
chr8_40632120_40632138_pos_475454	0.112151
chr4_169254752_169254770_pos_372922	0.11215
chr5_123810618_123810636_pos_392636	0.112149
chr12_106080358_106080376_pos_128707	0.112147
chr17_42668116_42668134_pos_208272	0.112146
chr16_75296922_75296940_pos_194868	0.112145
chr1_233663643_233663661_pos_48924	0.112143
chr19_48630898_48630916_pos_240421	0.112143
chr2_136238909_136238927_pos_266869	0.112143
chr6_89490982_89491000_pos_426208	0.112141
chr8_130592018_130592036_pos_487923	0.112141
chr9_708428_708446_pos_490883	0.112141
chr2_233437666_233437684_pos_282057	0.11214
chr6_3722508_3722526_pos_409700	0.112139
chr5_144028758_144028776_pos_398842	0.112138
chr5_172870482_172870500_pos_406311	0.112138
chr7_29842429_29842447_pos_447932	0.112138
chr11_114161227_114161245_pos_103728	0.112136
chr17_45384358_45384376_pos_209673	0.112136
chr22_33830092_33830110_pos_308743	0.112136
chr7_158918230_158918248_pos_466079	0.112136
chr9_108151311_108151329_pos_503220	0.112136
chr11_126421257_126421275_pos_107747	0.112135
chr18_36511643_36511661_pos_226171	0.112135
chr9_136587238_136587256_pos_511999	0.112135
chr19_41299668_41299686_pos_238692	0.112133
chr1_218357607_218357625_pos_44136	0.112132
chr3_134406781_134406799_pos_339731	0.112132
chr5_132785636_132785654_pos_394764	0.112132
chr1_56405007_56405025_pos_16240	0.11213
chr12_219951_219969_pos_110016	0.112129
chr9_134808100_134808118_pos_511703	0.112128
chr5_90135592_90135610_pos_388893	0.112127
chr3_184636850_184636868_pos_346936	0.112123
chr15_31366051_31366069_pos_165199	0.112121
chr4_184230266_184230284_pos_374468	0.112121
chr12_470172_470190_pos_110109	0.112119
chr3_111903168_111903186_pos_333576	0.112118
chr11_108986191_108986209_pos_102555	0.112115
chr10_3095462_3095480_pos_52393	0.112113
chr11_16191634_16191652_pos_88448	0.112113
chr3_42225224_42225242_pos_322792	0.112113
chr8_60519378_60519396_pos_477832	0.112112
chr9_84343408_84343426_pos_498394	0.112112
chr1_39344486_39344504_pos_11774	0.11211
chr21_44086162_44086180_pos_302609	0.112109
chr16_21161393_21161411_pos_188415	0.112108
chr3_136024712_136024730_pos_339909	0.112108
chr9_616750_616768_pos_490747	0.112108
chr19_3036936_3036954_pos_232775	0.112107
chr7_44260144_44260162_pos_451146	0.112105
chr2_197108177_197108195_pos_275194	0.112104
chr3_42062152_42062170_pos_322621	0.112104
chr2_217729493_217729511_pos_278791	0.112103
chr3_42019364_42019382_pos_322473	0.1121
chr5_93791772_93791790_pos_389242	0.1121
chr8_30803456_30803474_pos_474050	0.1121
chr5_154692826_154692844_pos_402451	0.112098
chr2_237150042_237150060_pos_283073	0.112095
chr14_72744074_72744092_pos_158134	0.112092
chr2_105395108_105395126_pos_262603	0.112092
chr2_172361608_172361626_pos_271530	0.112092
chr6_107820882_107820900_pos_427710	0.112092
chr5_174721424_174721442_pos_407538	0.112091
chr12_104615075_104615093_pos_128031	0.112089
chr2_190656041_190656059_pos_274376	0.112089
chr5_78534488_78534506_pos_386995	0.112087
chr8_58130400_58130418_pos_477621	0.112087
chr22_23832756_23832774_pos_305262	0.112086
chr12_104045588_104045606_pos_127862	0.112084
chr2_217898554_217898572_pos_278975	0.112084
chr11_92224547_92224565_pos_100875	0.112083
chr6_35047863_35047881_pos_418614	0.112083
chr6_46053732_46053750_pos_422380	0.112083
chr6_163963282_163963300_pos_440590	0.112083
chr13_108629570_108629588_pos_146852	0.112081
chr9_109751421_109751439_pos_503636	0.11208
chr21_43194332_43194350_pos_302298	0.112077
chr6_132202838_132202856_pos_432300	0.112077
chr13_29282232_29282250_pos_137064	0.112076
chr19_42244572_42244590_pos_238879	0.112076
chr22_28035328_28035346_pos_306863	0.112075
chr19_2579250_2579268_pos_232586	0.112074
chr15_88401710_88401728_pos_180503	0.112073
chr9_71984910_71984928_pos_497350	0.112072
chr1_206659566_206659584_pos_41131	0.11207
chr12_116991588_116991606_pos_132091	0.112069
chr11_35822282_35822300_pos_91648	0.112068
chr9_121365876_121365894_pos_506284	0.112068
chr9_13034356_13034374_pos_492193	0.112067
chr1_84875424_84875442_pos_21929	0.112066
chr10_34103224_34103242_pos_61059	0.112066
chr15_71254702_71254720_pos_175937	0.112066
chr20_50028035_50028053_pos_294516	0.112066
chr21_45333943_45333961_pos_303047	0.112065
chr11_95451942_95451960_pos_101318	0.112064
chr20_19981168_19981186_pos_288432	0.112062
chr5_149842412_149842430_pos_400738	0.112062
chrX_13212432_13212450_pos_513016	0.112062
chr4_158811924_158811942_pos_371706	0.11206
chr1_236952658_236952676_pos_50476	0.112059
chr1_42924841_42924859_pos_13103	0.112058
chr12_64682705_64682723_pos_122232	0.112058
chr3_128813418_128813436_pos_338411	0.112058
chr3_8663317_8663335_pos_314991	0.112057
chr20_57398942_57398960_pos_296151	0.112055
chr5_34571560_34571578_pos_379925	0.112054
chr9_134434986_134435004_pos_511436	0.112054
chr10_16717852_16717870_pos_56381	0.112053
chr21_26815826_26815844_pos_298623	0.112052
chr3_46854464_46854482_pos_324093	0.112052
chr12_68560155_68560173_pos_123200	0.112051
chr13_106905846_106905864_pos_146768	0.112051
chr16_10080168_10080186_pos_186474	0.112051
chr2_30707124_30707142_pos_248118	0.112051
chr3_15303958_15303976_pos_317082	0.112051
chr14_69651886_69651904_pos_157496	0.112046
chr5_148864512_148864530_pos_399584	0.112046
chr11_30874962_30874980_pos_90681	0.112045
chr10_89374580_89374598_pos_72370	0.112044
chr14_68666332_68666350_pos_156755	0.112044
chr4_3122522_3122540_pos_351607	0.112043
chr5_72252703_72252721_pos_385930	0.112042
chr15_101616106_101616124_pos_184721	0.112037
chr12_5480624_5480642_pos_112926	0.112035
chr19_5037032_5037050_pos_233373	0.112035
chr2_237317822_237317840_pos_283245	0.112035
chr22_28140248_28140266_pos_306949	0.112035
chr19_44587922_44587940_pos_239093	0.112032
chr5_122434778_122434796_pos_392318	0.112032
chr11_34220176_34220194_pos_91181	0.112031
chr11_86815140_86815158_pos_100538	0.112031
chr3_30437430_30437448_pos_319802	0.112031
chr12_93856314_93856332_pos_126470	0.11203
chr14_74940310_74940328_pos_158882	0.11203
chr17_57497394_57497412_pos_212069	0.112029
chr17_57666630_57666648_pos_212279	0.112029
chr7_141402813_141402831_pos_464473	0.112028
chr4_105088328_105088346_pos_363315	0.112026
chr10_89279041_89279059_pos_72285	0.112025
chr12_106840277_106840295_pos_129116	0.112025
chr15_101469890_101469908_pos_184706	0.112025
chr5_172751764_172751782_pos_406156	0.112025
chr14_31951213_31951231_pos_150242	0.112024
chr20_62285956_62285974_pos_297171	0.112024
chr22_37898800_37898818_pos_310357	0.112024
chr8_69488592_69488610_pos_478725	0.112022
chr8_61722238_61722256_pos_478249	0.11202
chr18_56563870_56563888_pos_228946	0.112018
chr19_19061304_19061322_pos_236767	0.112018
chr9_68997914_68997932_pos_496507	0.112018
chr15_67883036_67883054_pos_174281	0.112017
chr17_8137776_8137794_pos_201262	0.112017
chr14_68586992_68587010_pos_156557	0.112016
chr12_62711676_62711694_pos_121835	0.112015
chr19_3670402_3670420_pos_233069	0.112015
chr8_81194058_81194076_pos_479785	0.112015
chr7_82398098_82398116_pos_455633	0.112013
chr7_120794554_120794572_pos_460085	0.112013
chrX_39439608_39439626_pos_514304	0.112013
chr14_93742296_93742314_pos_161950	0.112012
chr3_24451748_24451766_pos_318627	0.112012
chr3_52841242_52841260_pos_325503	0.112011
chr17_78975444_78975462_pos_218228	0.11201
chr12_49825552_49825570_pos_119674	0.112008
chr12_456308_456326_pos_110053	0.112007
chr2_173402544_173402562_pos_271943	0.112007
chr1_94919578_94919596_pos_24514	0.112005
chr1_229059932_229059950_pos_46900	0.112005
chr10_43862440_43862458_pos_62021	0.112005
chr12_52025960_52025978_pos_120240	0.112005
chr15_74156820_74156838_pos_176966	0.112003
chr20_25296854_25296872_pos_289304	0.112003
chr18_23271502_23271520_pos_223824	0.112002
chr6_71496880_71496898_pos_424452	0.112001
chr4_159401546_159401564_pos_372079	0.112
chr12_2631896_2631914_pos_111656	0.111999
chr12_27504730_27504748_pos_116723	0.111998
chr9_108891912_108891930_pos_503284	0.111997
chr8_66519268_66519286_pos_478568	0.111995
chr1_36151725_36151743_pos_11107	0.111994
chr21_36927796_36927814_pos_300604	0.111994
chr4_151202574_151202592_pos_369922	0.111994
chr3_194268150_194268168_pos_349766	0.111993
chr4_82739472_82739490_pos_361132	0.111993
chr15_68493144_68493162_pos_174656	0.11199
chr1_245357208_245357226_pos_51503	0.111989
chr9_77595480_77595498_pos_497796	0.111989
chr4_41176586_41176604_pos_356446	0.111988
chr6_138487421_138487439_pos_433671	0.111987
chr1_91712394_91712412_pos_23369	0.111986
chr20_41456158_41456176_pos_292404	0.111985
chr10_33384148_33384166_pos_60850	0.111984
chr2_105790905_105790923_pos_262882	0.111982
chr16_3808584_3808602_pos_185408	0.111981
chr3_71203385_71203403_pos_329996	0.11198
chr2_196113804_196113822_pos_274882	0.111977
chr4_41160994_41161012_pos_356436	0.111977
chr8_128176832_128176850_pos_487295	0.111977
chr1_61320713_61320731_pos_17904	0.111975
chr1_152442366_152442384_pos_29489	0.111975
chr12_104011454_104011472_pos_127859	0.111974
chr22_40499312_40499330_pos_311356	0.111973
chr6_119495216_119495234_pos_430556	0.111973
chr1_16162640_16162658_pos_5431	0.111971
chr20_37316590_37316608_pos_291221	0.111971
chr11_19756785_19756803_pos_89489	0.111969
chr3_114409497_114409515_pos_334162	0.111967
chr12_6462044_6462062_pos_113280	0.111966
chr6_16402602_16402620_pos_414159	0.111965
chr17_30264008_30264026_pos_205804	0.111964
chr5_56350769_56350787_pos_382620	0.111963
chr5_140267874_140267892_pos_397050	0.111962
chr1_200039492_200039510_pos_37927	0.11196
chr3_119331829_119331847_pos_334673	0.11196
chr3_178665683_178665701_pos_346259	0.111959
chr5_124663134_124663152_pos_393062	0.111959
chr2_229129852_229129870_pos_281327	0.111958
chr22_24207240_24207258_pos_305507	0.111958
chr4_112671550_112671568_pos_363913	0.111955
chr13_48874272_48874290_pos_141926	0.111952
chr2_39511731_39511749_pos_250385	0.111952
chr1_2980134_2980152_pos_531	0.111951
chr10_103442306_103442324_pos_76608	0.111951
chr2_26709830_26709848_pos_246510	0.11195
chr1_101265080_101265098_pos_25435	0.111949
chr16_50279494_50279512_pos_190345	0.111949
chr22_27671664_27671682_pos_306593	0.111949
chr3_177194886_177194904_pos_345664	0.111949
chr2_36489430_36489448_pos_249311	0.111948
chr6_35592726_35592744_pos_419045	0.111946
chr1_155966833_155966851_pos_30114	0.111945
chr13_29140571_29140589_pos_137043	0.111945
chr3_62187322_62187340_pos_327370	0.111945
chr1_43049792_43049810_pos_13173	0.111944
chr5_41264448_41264466_pos_380956	0.111943
chr8_120625742_120625760_pos_484711	0.111943
chr2_236871830_236871848_pos_282953	0.111941
chr14_68940010_68940028_pos_157080	0.11194
chr10_17025778_17025796_pos_56640	0.111937
chr17_29663284_29663302_pos_205503	0.111935
chr5_150780345_150780363_pos_401495	0.111935
chr15_41980030_41980048_pos_167970	0.111934
chr17_75430352_75430370_pos_216329	0.111934
chr1_216560828_216560846_pos_43628	0.111933
chr20_47392190_47392208_pos_293617	0.111933
chr12_92002958_92002976_pos_125379	0.111932
chr19_45529199_45529217_pos_239509	0.111932
chr8_130125714_130125732_pos_487683	0.111932
chr15_99703312_99703330_pos_184062	0.11193
chr12_6141215_6141233_pos_113079	0.111928
chr12_64583781_64583799_pos_122114	0.111928
chr6_21679147_21679165_pos_416163	0.111928
chr18_3624291_3624309_pos_220202	0.111927
chr13_30365444_30365462_pos_137503	0.111926
chr11_59537841_59537859_pos_94354	0.111925
chr12_124423114_124423132_pos_134067	0.111925
chr14_69043737_69043755_pos_157227	0.111923
chr2_30207030_30207048_pos_247498	0.111922
chr19_49862436_49862454_pos_240839	0.111921
chr14_70832810_70832828_pos_157678	0.11192
chr7_151171338_151171356_pos_465185	0.11192
chr15_25775664_25775682_pos_164528	0.111919
chr20_49389084_49389102_pos_294219	0.111917
chr6_28981182_28981200_pos_417457	0.111912
chr13_20815065_20815083_pos_135258	0.111911
chr21_45876904_45876922_pos_303296	0.111907
chr1_212488840_212488858_pos_42812	0.111906
chr6_158835805_158835823_pos_438986	0.111905
chr1_231850832_231850850_pos_48004	0.111903
chr6_116016868_116016886_pos_429616	0.111902
chr11_57213440_57213458_pos_94043	0.111901
chr13_80336429_80336447_pos_144770	0.111901
chr2_121860550_121860568_pos_265041	0.111901
chr7_5177020_5177038_pos_443670	0.111901
chr1_202075828_202075846_pos_38863	0.111899
chr2_108636874_108636892_pos_263182	0.111899
chr17_1571482_1571500_pos_199322	0.111898
chr13_34156392_34156410_pos_138797	0.111896
chr12_25753100_25753118_pos_116227	0.111895
chr2_213098770_213098788_pos_277637	0.111893
chr20_13801118_13801136_pos_287480	0.111892
chr11_9208867_9208885_pos_85626	0.111891
chr17_49254186_49254204_pos_210302	0.11189
chr2_36485522_36485540_pos_249285	0.11189
chr2_12919068_12919086_pos_244159	0.111889
chr15_90141832_90141850_pos_180941	0.111888
chr7_34240944_34240962_pos_449007	0.111888
chr7_100694474_100694492_pos_457336	0.111888
chr4_25104016_25104034_pos_354910	0.111887
chr20_41222518_41222536_pos_292254	0.111886
chr3_71036118_71036136_pos_329721	0.111886
chr10_19819622_19819640_pos_57187	0.111885
chr17_59439063_59439081_pos_212931	0.111885
chr2_24355114_24355132_pos_245959	0.111883
chr4_185850408_185850426_pos_375615	0.111883
chr14_68147078_68147096_pos_155962	0.111882
chr16_58451582_58451600_pos_192203	0.111881
chr4_145546150_145546168_pos_368738	0.111881
chr2_21288900_21288918_pos_245736	0.11188
chr16_65297820_65297838_pos_192500	0.111879
chr6_140438519_140438537_pos_434705	0.111878
chr7_130275360_130275378_pos_461138	0.111876
chr7_30755904_30755922_pos_448238	0.111875
chrX_143472536_143472554_pos_518888	0.111875
chr10_43965498_43965516_pos_62152	0.111874
chr9_106920964_106920982_pos_502900	0.111871
chr10_4086335_4086353_pos_53256	0.111869
chr1_108716707_108716725_pos_25621	0.111867
chr10_131946675_131946693_pos_83418	0.111867
chr11_64688856_64688874_pos_95631	0.111866
chr4_105159030_105159048_pos_363317	0.111865
chr9_130287970_130287988_pos_509577	0.111865
chr13_32881295_32881313_pos_138302	0.111864
chr14_103118126_103118144_pos_163463	0.111862
chr15_50247927_50247945_pos_169238	0.111862
chr15_71780206_71780224_pos_176325	0.111859
chr6_168098140_168098158_pos_441408	0.111859
chr8_2075376_2075394_pos_466487	0.111859
chr17_27512038_27512056_pos_204989	0.111858
chr4_14917376_14917394_pos_353521	0.111858
chr5_93791669_93791687_pos_389240	0.111858
chr2_119349466_119349484_pos_264345	0.111855
chr14_103772267_103772285_pos_163679	0.111854
chr4_24406186_24406204_pos_354680	0.111853
chr8_40600508_40600526_pos_475445	0.111853
chr2_241896310_241896328_pos_285044	0.111851
chr6_140270020_140270038_pos_434646	0.111851
chr12_94208930_94208948_pos_126680	0.11185
chr14_93008575_93008593_pos_161782	0.111848
chr11_130487326_130487344_pos_109039	0.111844
chr18_31244080_31244098_pos_225068	0.111843
chr4_15691672_15691690_pos_353761	0.111843
chr10_95459666_95459684_pos_74394	0.111842
chr22_43830570_43830588_pos_312546	0.11184
chr3_99847016_99847034_pos_332219	0.11184
chr11_128550400_128550418_pos_108270	0.111838
chr19_43725634_43725652_pos_239064	0.111837
chr13_21034834_21034852_pos_135442	0.111836
chr1_176905117_176905135_pos_34549	0.111834
chr2_96824114_96824132_pos_260597	0.111834
chr2_217105978_217105996_pos_278482	0.111834
chr3_38583196_38583214_pos_321785	0.111834
chr13_112771554_112771572_pos_148360	0.111833
chr16_50263418_50263436_pos_190334	0.111833
chr4_145735506_145735524_pos_368763	0.111833
chr14_30389770_30389788_pos_150029	0.111832
chr8_17724808_17724826_pos_469783	0.111832
chr1_53145844_53145862_pos_15122	0.111831
chr20_44575666_44575684_pos_292907	0.111831
chr5_115978085_115978103_pos_391785	0.111831
chr18_9359964_9359982_pos_221146	0.11183
chr22_50775397_50775415_pos_314129	0.11183
chr1_206517936_206517954_pos_41018	0.111829
chr17_38419865_38419883_pos_206705	0.111829
chr19_15294212_15294230_pos_235532	0.111828
chr6_11229804_11229822_pos_411841	0.111828
chr2_69582070_69582088_pos_257845	0.111827
chr2_144524248_144524266_pos_267533	0.111827
chrX_13876874_13876892_pos_513147	0.111827
chr22_17890903_17890921_pos_303990	0.111826
chr8_117902486_117902504_pos_484065	0.111825
chr11_128835818_128835836_pos_108482	0.111824
chr8_87918966_87918984_pos_480010	0.111823
chr22_30235836_30235854_pos_307610	0.111822
chr4_183985590_183985608_pos_374412	0.111822
chr5_131758927_131758945_pos_394529	0.111821
chr5_168877906_168877924_pos_404598	0.111821
chr8_17653638_17653656_pos_469660	0.111821
chr1_211309680_211309698_pos_42454	0.11182
chr15_39629076_39629094_pos_167082	0.11182
chr7_159032684_159032702_pos_466107	0.11182
chr13_44732634_44732652_pos_141206	0.111819
chr15_31236850_31236868_pos_165037	0.111819
chr3_58419951_58419969_pos_326845	0.111818
chr3_177452186_177452204_pos_345808	0.111818
chr6_112502812_112502830_pos_429273	0.111816
chr20_38973669_38973687_pos_291920	0.111815
chr17_48018472_48018490_pos_210088	0.111813
chr7_126495892_126495910_pos_460486	0.111813
chr3_150149812_150149830_pos_341850	0.111812
chr7_28020518_28020536_pos_447269	0.111812
chr3_53329273_53329291_pos_325715	0.111811
chr3_62672422_62672440_pos_327407	0.11181
chr2_23656664_23656682_pos_245887	0.111807
chr20_38271288_38271306_pos_291789	0.111807
chr10_95601316_95601334_pos_74630	0.111806
chr4_152089514_152089532_pos_370429	0.111806
chr10_132659754_132659772_pos_83839	0.111805
chr3_65672996_65673014_pos_328261	0.111804
chr13_44714246_44714264_pos_141194	0.111803
chr11_76157341_76157359_pos_98935	0.111799
chr2_223537360_223537378_pos_280572	0.111798
chr17_62876286_62876304_pos_213656	0.111796
chr2_20579494_20579512_pos_245588	0.111795
chr7_7221562_7221580_pos_444371	0.111794
chr7_135769548_135769566_pos_462965	0.111793
chr18_31681356_31681374_pos_225141	0.111792
chr11_78767306_78767324_pos_99669	0.11179
chr15_63055430_63055448_pos_172254	0.11179
chr4_55103390_55103408_pos_358448	0.111788
chr13_39385902_39385920_pos_139354	0.111784
chr18_22314678_22314696_pos_223073	0.111784
chr3_150372025_150372043_pos_342014	0.111784
chr7_134828627_134828645_pos_462644	0.111784
chr9_38024162_38024180_pos_495752	0.111784
chr15_66679270_66679288_pos_173571	0.111783
chr1_74237968_74237986_pos_20474	0.111782
chr1_164748320_164748338_pos_31957	0.111782
chr17_50033290_50033308_pos_210630	0.111782
chr2_216447463_216447481_pos_277961	0.111782
chr1_18942102_18942120_pos_5844	0.111778
chr12_65904144_65904162_pos_122627	0.111777
chr3_113495197_113495215_pos_334021	0.111777
chr2_71800520_71800538_pos_258451	0.111776
chr12_1369586_1369604_pos_110598	0.111775
chr7_92809695_92809713_pos_456414	0.111775
chr9_574181_574199_pos_490689	0.111775
chr1_8411072_8411090_pos_2183	0.111774
chr10_52871984_52872002_pos_63664	0.111774
chr14_59127326_59127344_pos_153744	0.111774
chr7_91288014_91288032_pos_456083	0.111774
chr10_100882852_100882870_pos_75633	0.111773
chr4_57194428_57194446_pos_358954	0.111773
chr4_72527177_72527195_pos_359493	0.111772
chr16_11034268_11034286_pos_186744	0.11177
chr6_73713805_73713823_pos_424650	0.11177
chr1_23759460_23759478_pos_7408	0.111769
chr11_62499733_62499751_pos_95055	0.111768
chr3_24714074_24714092_pos_318648	0.111765
chr11_65477432_65477450_pos_95927	0.111764
chr8_124593108_124593126_pos_485977	0.111764
chr10_114682350_114682368_pos_79957	0.111763
chr13_26425761_26425779_pos_136277	0.111763
chr17_17032271_17032289_pos_203216	0.111763
chr1_236694742_236694760_pos_50250	0.111762
chr5_93573076_93573094_pos_389188	0.111762
chr7_116212456_116212474_pos_459610	0.111762
chr3_8851858_8851876_pos_315015	0.111758
chr4_172982262_172982280_pos_373026	0.111757
chr5_151745286_151745304_pos_401930	0.111756
chr12_110349768_110349786_pos_130442	0.111754
chr14_92751344_92751362_pos_161701	0.111754
chr10_79384209_79384227_pos_70496	0.111753
chr19_53658074_53658092_pos_241202	0.111753
chr9_115036011_115036029_pos_505431	0.111753
chr18_13584949_13584967_pos_222360	0.111752
chr4_42607468_42607486_pos_356778	0.111752
chr7_75950526_75950544_pos_454885	0.111751
chr1_113984845_113984863_pos_26921	0.11175
chr7_2617014_2617032_pos_442980	0.111749
chr10_35331798_35331816_pos_61327	0.111748
chr15_99704446_99704464_pos_184076	0.111748
chr4_47832220_47832238_pos_357130	0.111745
chr4_184097416_184097434_pos_374429	0.111745
chr5_148829418_148829436_pos_399531	0.111745
chr3_69792312_69792330_pos_329449	0.111744
chr10_24383840_24383858_pos_58208	0.111739
chr14_61108736_61108754_pos_154409	0.111739
chr17_4232684_4232702_pos_200606	0.111737
chr9_131714264_131714282_pos_510564	0.111737
chr18_22164340_22164358_pos_222579	0.111736
chr9_88993600_88993618_pos_499303	0.111736
chr7_150964838_150964856_pos_464997	0.111735
chr10_33809892_33809910_pos_60999	0.111734
chr8_51667726_51667744_pos_476940	0.111733
chr4_75737234_75737252_pos_359737	0.11173
chr20_44217564_44217582_pos_292792	0.111728
chr11_128536694_128536712_pos_108228	0.111727
chr4_137623161_137623179_pos_366781	0.111725
chr4_141651909_141651927_pos_368090	0.111724
chr6_160136174_160136192_pos_439340	0.111723
chr16_73795381_73795399_pos_194536	0.111721
chr5_31775402_31775420_pos_379264	0.111721
chr6_162387906_162387924_pos_439646	0.111721
chr5_1931132_1931150_pos_376682	0.111719
chr9_77495824_77495842_pos_497781	0.111719
chr6_118288950_118288968_pos_429945	0.111717
chr9_134316992_134317010_pos_511302	0.111717
chr11_67351426_67351444_pos_96537	0.111715
chr4_113684186_113684204_pos_364387	0.111715
chr10_4316770_4316788_pos_53409	0.111714
chr4_184168528_184168546_pos_374463	0.111714
chr6_20127478_20127496_pos_415657	0.111714
chr19_11381044_11381062_pos_234778	0.111713
chr6_166007644_166007662_pos_440940	0.111713
chr1_85504684_85504702_pos_22243	0.111712
chr1_150142254_150142272_pos_28954	0.111712
chr10_35843362_35843380_pos_61599	0.111712
chr6_150167792_150167810_pos_436549	0.111712
chr8_48912090_48912108_pos_476874	0.111712
chr6_56656152_56656170_pos_423954	0.111706
chr9_7153368_7153386_pos_491941	0.111706
chr15_24862078_24862096_pos_164402	0.111705
chr16_15518522_15518540_pos_187536	0.111705
chr22_32957677_32957695_pos_308513	0.111705
chr11_114366927_114366945_pos_103969	0.111703
chr2_190628044_190628062_pos_274300	0.111703
chr12_115632530_115632548_pos_131739	0.111702
chr16_25061922_25061940_pos_188947	0.111702
chr6_111683996_111684014_pos_428749	0.111702
chr11_92885170_92885188_pos_100970	0.111701
chr19_5058515_5058533_pos_233386	0.111701
chr9_69180786_69180804_pos_496618	0.1117
chr10_68594461_68594479_pos_65802	0.111699
chr15_77326134_77326152_pos_177778	0.111699
chr7_77349289_77349307_pos_455142	0.111699
chr1_54499970_54499988_pos_15536	0.111698
chr1_225767711_225767729_pos_45802	0.111698
chr9_94913018_94913036_pos_500959	0.111698
chr18_32271951_32271969_pos_225193	0.111697
chr5_123916958_123916976_pos_392739	0.111697
chr5_149486864_149486882_pos_400384	0.111696
chr7_6279166_6279184_pos_444279	0.111694
chr11_130648624_130648642_pos_109233	0.111693
chr6_163288274_163288292_pos_439913	0.111693
chr5_66552144_66552162_pos_384560	0.11169
chr7_131235502_131235520_pos_461505	0.111688
chr7_25566054_25566072_pos_446766	0.111687
chr22_43197480_43197498_pos_312499	0.111686
chr3_192831530_192831548_pos_349316	0.111685
chr7_36393400_36393418_pos_449996	0.111683
chr16_86985212_86985230_pos_197449	0.111682
chr8_25482084_25482102_pos_472000	0.111682
chr14_100223740_100223758_pos_162817	0.111681
chr5_98963866_98963884_pos_389681	0.111681
chr7_1513582_1513600_pos_442496	0.11168
chr3_112389142_112389160_pos_333761	0.111676
chr10_21510654_21510672_pos_57595	0.111674
chr2_38722634_38722652_pos_250217	0.111674
chr8_29078920_29078938_pos_473263	0.111674
chr2_12796980_12796998_pos_244061	0.111673
chr13_97225842_97225860_pos_145374	0.111672
chr17_75848864_75848882_pos_216562	0.111672
chr10_3248856_3248874_pos_52533	0.111671
chr12_26299294_26299312_pos_116438	0.111668
chr19_16355328_16355346_pos_235867	0.111668
chr17_44544079_44544097_pos_209008	0.111664
chr7_101953708_101953726_pos_457643	0.111664
chr10_14543181_14543199_pos_55936	0.111663
chr14_59349668_59349686_pos_154048	0.111662
chr3_187929586_187929604_pos_348083	0.111662
chr6_23784684_23784702_pos_416727	0.111662
chr12_27293614_27293632_pos_116709	0.111661
chr18_48600782_48600800_pos_227431	0.11166
chr10_78407376_78407394_pos_69388	0.111659
chr17_78733590_78733608_pos_218036	0.111659
chr1_219581346_219581364_pos_44518	0.111658
chr4_89162092_89162110_pos_362092	0.111658
chr5_74179399_74179417_pos_386333	0.111658
chr1_56074196_56074214_pos_16073	0.111657
chr7_151733466_151733484_pos_465589	0.111657
chr1_205916654_205916672_pos_40866	0.111656
chr1_2544066_2544084_pos_487	0.111655
chr3_53242300_53242318_pos_325649	0.111655
chr12_116165068_116165086_pos_131876	0.111654
chr1_85343060_85343078_pos_22161	0.111653
chr5_145856569_145856587_pos_398921	0.111653
chr6_143264642_143264660_pos_435219	0.111653
chr4_85905904_85905922_pos_361465	0.11165
chr3_125024438_125024456_pos_336922	0.111649
chr15_57152902_57152920_pos_169968	0.111647
chr1_155968038_155968056_pos_30129	0.111645
chr20_38790674_38790692_pos_291856	0.111645
chr11_2690423_2690441_pos_84526	0.111643
chr2_88069386_88069404_pos_260097	0.111642
chr13_94433907_94433925_pos_145181	0.111641
chr20_50286776_50286794_pos_294630	0.111641
chr10_109895574_109895592_pos_77434	0.11164
chr1_58190842_58190860_pos_16656	0.111639
chr5_50963377_50963395_pos_381510	0.111639
chr6_149409710_149409728_pos_436396	0.111638
chr12_111397168_111397186_pos_130757	0.111637
chr22_31173850_31173868_pos_307862	0.111637
chr12_4269146_4269164_pos_112567	0.111635
chr18_11176628_11176646_pos_221660	0.111635
chr2_202039532_202039550_pos_275942	0.111632
chr1_85612646_85612664_pos_22364	0.111631
chr12_19165264_19165282_pos_115088	0.111631
chr10_74852550_74852568_pos_68244	0.11163
chr12_47804350_47804368_pos_119074	0.11163
chr16_24701280_24701298_pos_188794	0.11163
chr7_100824948_100824966_pos_457357	0.11163
chr19_43438768_43438786_pos_238992	0.111628
chr5_108249558_108249576_pos_390405	0.111627
chr20_50483763_50483781_pos_294836	0.111626
chr3_119346404_119346422_pos_334703	0.111625
chr6_34363555_34363573_pos_418333	0.111625
chr9_109910864_109910882_pos_503861	0.111625
chr17_77149247_77149265_pos_217097	0.111624
chr5_40677194_40677212_pos_380835	0.111624
chr20_12824534_12824552_pos_287427	0.111623
chr2_134775378_134775396_pos_266770	0.111622
chr9_14309024_14309042_pos_493062	0.111621
chr4_7783038_7783056_pos_352259	0.11162
chr18_5961997_5962015_pos_220344	0.111619
chr5_142426705_142426723_pos_397713	0.111618
chr1_234978885_234978903_pos_49812	0.111617
chr11_86993360_86993378_pos_100667	0.111617
chr11_44563874_44563892_pos_92243	0.111614
chr14_32255207_32255225_pos_150365	0.111614
chr4_6658582_6658600_pos_351945	0.111614
chr9_94995965_94995983_pos_501082	0.111614
chr3_64266400_64266418_pos_327612	0.111613
chr6_156828524_156828542_pos_438090	0.111613
chr1_164565504_164565522_pos_31709	0.111612
chr2_96665076_96665094_pos_260511	0.111612
chr6_89669384_89669402_pos_426247	0.111611
chr21_32145986_32146004_pos_299493	0.11161
chr8_133438103_133438121_pos_488608	0.11161
chr8_120374228_120374246_pos_484638	0.111609
chr2_206368652_206368670_pos_276846	0.111608
chr3_5228000_5228018_pos_314644	0.111608
chr10_3803058_3803076_pos_52928	0.111606
chr3_45660120_45660138_pos_323724	0.111606
chr6_105601776_105601794_pos_427307	0.111606
chr10_89503892_89503910_pos_72489	0.111604
chr10_95289386_95289404_pos_74106	0.111604
chr15_39629114_39629132_pos_167083	0.111604
chr7_29469482_29469500_pos_447867	0.111604
chr10_78543982_78544000_pos_69478	0.111603
chr4_183157401_183157419_pos_374153	0.111602
chr6_154412062_154412080_pos_437534	0.111602
chr16_82303110_82303128_pos_195818	0.111601
chr22_27507422_27507440_pos_306471	0.111599
chr1_192748118_192748136_pos_37367	0.111598
chr9_69327298_69327316_pos_496803	0.111598
chr7_151687778_151687796_pos_465459	0.111597
chr6_11231074_11231092_pos_411844	0.111595
chr7_112160506_112160524_pos_459229	0.111594
chr7_137993057_137993075_pos_463820	0.111594
chr11_15673054_15673072_pos_88204	0.111593
chr16_2039777_2039795_pos_185092	0.111593
chr6_15734692_15734710_pos_413789	0.111593
chr2_235677760_235677778_pos_282615	0.111592
chr5_52876706_52876724_pos_381678	0.111592
chr7_116546214_116546232_pos_459836	0.111592
chr8_118108048_118108066_pos_484295	0.111592
chr11_117173921_117173939_pos_104604	0.111591
chr5_135391110_135391128_pos_395235	0.111591
chr12_62714980_62714998_pos_121847	0.111588
chr12_63898014_63898032_pos_122016	0.111588
chr8_37551600_37551618_pos_474351	0.111588
chr1_56539974_56539992_pos_16399	0.111587
chr1_77830596_77830614_pos_20892	0.111587
chr13_79679516_79679534_pos_144507	0.111587
chr16_24980086_24980104_pos_188859	0.111587
chr15_66829964_66829982_pos_173755	0.111586
chr12_80044134_80044152_pos_124416	0.111585
chr2_101435278_101435296_pos_261895	0.111584
chr18_3183536_3183554_pos_220094	0.111583
chr18_57771446_57771464_pos_229054	0.111582
chr6_156877591_156877609_pos_438169	0.111582
chr16_1297060_1297078_pos_184959	0.111581
chr7_29764464_29764482_pos_447915	0.111581
chr1_173190478_173190496_pos_34005	0.11158
chr13_32904465_32904483_pos_138331	0.111578
chr3_149612652_149612670_pos_341711	0.111578
chr11_92224629_92224647_pos_100877	0.111577
chr10_110273600_110273618_pos_77818	0.111576
chr4_76447830_76447848_pos_359865	0.111574
chr14_90577964_90577982_pos_161033	0.111572
chr17_50332416_50332434_pos_210968	0.111572
chr10_127942923_127942941_pos_82815	0.11157
chr2_39541042_39541060_pos_250412	0.11157
chr2_127873964_127873982_pos_265393	0.11157
chr21_32258456_32258474_pos_299531	0.111569
chr3_72339405_72339423_pos_330633	0.111569
chr4_140528738_140528756_pos_367683	0.111569
chr1_175751000_175751018_pos_34323	0.111567
chr3_146155074_146155092_pos_341099	0.111566
chr18_22340109_22340127_pos_223121	0.111565
chr5_160175390_160175408_pos_404047	0.111565
chr11_128451920_128451938_pos_108091	0.111564
chr1_232553540_232553558_pos_48562	0.111563
chr11_19768172_19768190_pos_89510	0.111563
chr3_171297411_171297429_pos_344550	0.111561
chr10_29318338_29318356_pos_58966	0.111559
chr17_47279704_47279722_pos_209954	0.111557
chr18_27860908_27860926_pos_224704	0.111557
chr2_19361866_19361884_pos_245203	0.111556
chr17_42253108_42253126_pos_208073	0.111555
chr11_44244338_44244356_pos_92180	0.111554
chr14_68245657_68245675_pos_156042	0.111554
chr7_55569077_55569095_pos_453412	0.111554
chr11_518608_518626_pos_83999	0.111553
chr3_102699816_102699834_pos_332732	0.111553
chr3_127691054_127691072_pos_337687	0.111552
chr5_158756214_158756232_pos_403474	0.111552
chr9_137129632_137129650_pos_512213	0.111552
chr19_3375896_3375914_pos_232883	0.111551
chr6_31560058_31560076_pos_417872	0.111551
chr3_61725920_61725938_pos_327094	0.11155
chr1_3116516_3116534_pos_633	0.111548
chr10_129279882_129279900_pos_83160	0.111545
chr17_4721722_4721740_pos_200832	0.111545
chr13_43767840_43767858_pos_140733	0.111544
chr1_113140712_113140730_pos_26762	0.111543
chr21_33199110_33199128_pos_299696	0.11154
chr5_139416638_139416656_pos_396440	0.11154
chr3_31067052_31067070_pos_320074	0.111539
chr7_22377940_22377958_pos_446029	0.111539
chr6_107128748_107128766_pos_427434	0.111538
chr7_82362352_82362370_pos_455627	0.111537
chr22_46597296_46597314_pos_313564	0.111536
chr4_26175168_26175186_pos_355086	0.111536
chr11_6635766_6635784_pos_85171	0.111535
chr13_112706010_112706028_pos_148232	0.111535
chr6_105256979_105256997_pos_427113	0.111533
chr7_47267132_47267150_pos_451813	0.111533
chr5_56524032_56524050_pos_382764	0.111532
chrX_130121150_130121168_pos_518213	0.111532
chr10_96054062_96054080_pos_74726	0.111531
chr8_8522594_8522612_pos_466844	0.111531
chr3_120198460_120198478_pos_335064	0.11153
chr11_45853531_45853549_pos_92939	0.111529
chr20_48586222_48586240_pos_293933	0.111529
chr12_114361889_114361907_pos_131255	0.111524
chr22_19720430_19720448_pos_304525	0.111524
chrX_103730242_103730260_pos_517216	0.111523
chr13_29523978_29523996_pos_137279	0.111522
chr18_25166306_25166324_pos_224244	0.111522
chr5_137734344_137734362_pos_395703	0.111519
chr11_102157536_102157554_pos_102149	0.111517
chr11_132052594_132052612_pos_109612	0.111517
chr1_12455310_12455328_pos_4360	0.111516
chr1_64567980_64567998_pos_18955	0.111516
chr2_56248144_56248162_pos_255204	0.111516
chr22_35313978_35313996_pos_308878	0.111516
chr6_84774616_84774634_pos_425876	0.111516
chr1_164802410_164802428_pos_32098	0.111512
chr7_134660562_134660580_pos_462397	0.111511
chr5_150650955_150650973_pos_401433	0.11151
chr3_136071216_136071234_pos_339920	0.111508
chr6_43270208_43270226_pos_421459	0.111508
chr8_8852838_8852856_pos_467004	0.111508
chr12_52874487_52874505_pos_120448	0.111507
chr6_161256008_161256026_pos_439561	0.111507
chr4_7842896_7842914_pos_352383	0.111506
chr17_17736590_17736608_pos_203771	0.111505
chr8_11758368_11758386_pos_468494	0.111505
chr1_94628320_94628338_pos_24300	0.111503
chr4_14452174_14452192_pos_353421	0.111502
chr12_68455205_68455223_pos_123160	0.1115
chr5_172437509_172437527_pos_405798	0.1115
chr8_128973612_128973630_pos_487445	0.111499
chr3_125137462_125137480_pos_337078	0.111498
chr6_56542931_56542949_pos_423920	0.111498
chr2_30217728_30217746_pos_247520	0.111497
chr2_239267582_239267600_pos_284333	0.111496
chr3_37669451_37669469_pos_321152	0.111496
chr3_37661956_37661974_pos_321131	0.111495
chr6_46441112_46441130_pos_422497	0.111495
chr15_41915448_41915466_pos_167813	0.111494
chr14_75609298_75609316_pos_159201	0.111493
chr22_50621556_50621574_pos_314088	0.111492
chr6_46487424_46487442_pos_422579	0.111492
chr16_84643246_84643264_pos_196335	0.11149
chr16_85462496_85462514_pos_196873	0.11149
chr16_12471234_12471252_pos_187242	0.111488
chr1_232620834_232620852_pos_48773	0.111487
chr14_89243018_89243036_pos_160594	0.111487
chr7_54811551_54811569_pos_453186	0.111487
chr9_69207716_69207734_pos_496676	0.111483
chr2_2769641_2769659_pos_241843	0.111482
chr7_30926416_30926434_pos_448447	0.111482
chr11_61595315_61595333_pos_94616	0.111481
chr7_70063736_70063754_pos_453894	0.111481
chr1_45348806_45348824_pos_13855	0.11148
chr22_42893122_42893140_pos_312239	0.111479
chr22_40184192_40184210_pos_311246	0.111478
chr12_4860668_4860686_pos_112724	0.111476
chr22_27438494_27438512_pos_306458	0.111476
chr6_25085916_25085934_pos_416932	0.111476
chr2_8669490_8669508_pos_242601	0.111475
chr4_23892956_23892974_pos_354464	0.111475
chr5_38925977_38925995_pos_380657	0.111475
chr14_59271932_59271950_pos_153895	0.111473
chr7_18513684_18513702_pos_445567	0.111472
chr14_63296458_63296476_pos_155078	0.111471
chr9_127974196_127974214_pos_508654	0.111471
chr22_23192338_23192356_pos_305067	0.11147
chr17_78883366_78883384_pos_218143	0.111469
chr1_218369916_218369934_pos_44157	0.111468
chr19_43668519_43668537_pos_239047	0.111467
chr14_24900394_24900412_pos_149754	0.111465
chr14_89429941_89429959_pos_160722	0.111465
chr10_11145086_11145104_pos_54880	0.111463
chr2_35974015_35974033_pos_249084	0.111463
chr4_55185122_55185140_pos_358523	0.111463
chr6_43790224_43790242_pos_421687	0.111463
chr15_98866172_98866190_pos_183343	0.111462
chr17_1495336_1495354_pos_199238	0.111462
chr19_5948824_5948842_pos_233683	0.111461
chr22_32529166_32529184_pos_308079	0.111461
chr3_172592400_172592418_pos_345416	0.111461
chr7_112869303_112869321_pos_459374	0.111459
chr19_46427762_46427780_pos_239750	0.111457
chr8_103104870_103104888_pos_482886	0.111457
chr9_129885788_129885806_pos_509361	0.111457
chr8_11632950_11632968_pos_467955	0.111454
chr12_57888598_57888616_pos_121525	0.111453
chr7_18497948_18497966_pos_445539	0.111453
chr19_46426706_46426724_pos_239744	0.111452
chr22_45537914_45537932_pos_312999	0.111452
chr5_38576356_38576374_pos_380557	0.111452
chr7_40827882_40827900_pos_450482	0.111452
chr12_77914384_77914402_pos_124224	0.111451
chr19_45509459_45509477_pos_239490	0.111451
chr11_65818354_65818372_pos_96256	0.111449
chr8_94761014_94761032_pos_480818	0.111449
chr8_126833742_126833760_pos_486859	0.111449
chr3_150147037_150147055_pos_341833	0.111448
chr14_101820982_101821000_pos_163030	0.111447
chr6_133757562_133757580_pos_432428	0.111447
chr8_101889202_101889220_pos_482315	0.111447
chr5_72037138_72037156_pos_385786	0.111446
chr1_220776804_220776822_pos_44785	0.111445
chr3_195152041_195152059_pos_350505	0.111445
chr4_23370144_23370162_pos_354220	0.111445
chr5_175573049_175573067_pos_407613	0.111445
chr6_44385982_44386000_pos_422096	0.111443
chr7_31951438_31951456_pos_448579	0.111442
chr1_8563488_8563506_pos_2292	0.111439
chr1_25727856_25727874_pos_8185	0.111439
chr4_148288611_148288629_pos_369685	0.111439
chr3_64668876_64668894_pos_327764	0.111437
chr8_127547636_127547654_pos_486965	0.111437
chr1_63698299_63698317_pos_18427	0.111436
chr12_11755910_11755928_pos_113875	0.111436
chr2_5913870_5913888_pos_242083	0.111435
chr13_43516738_43516756_pos_140685	0.111433
chr6_108555602_108555620_pos_427742	0.111433
chr9_98551650_98551668_pos_501903	0.111433
chr6_159981688_159981706_pos_439276	0.111431
chr1_180639908_180639926_pos_35303	0.11143
chr2_12928374_12928392_pos_244168	0.111429
chr1_59994848_59994866_pos_17302	0.111428
chr4_186726241_186726259_pos_376060	0.111428
chr8_8845476_8845494_pos_466998	0.111428
chr3_114903176_114903194_pos_334364	0.111424
chr7_140638358_140638376_pos_464445	0.111423
chr1_53049763_53049781_pos_15064	0.111421
chr17_65547428_65547446_pos_214301	0.111421
chr22_38413406_38413424_pos_310605	0.111421
chr5_82336974_82336992_pos_387965	0.111421
chr1_24829584_24829602_pos_7922	0.111419
chr17_45287946_45287964_pos_209537	0.111418
chr6_2732963_2732981_pos_409333	0.111418
chr6_135902022_135902040_pos_432907	0.111418
chr17_72557150_72557168_pos_215689	0.111417
chr17_3633614_3633632_pos_200331	0.111414
chr11_130830730_130830748_pos_109420	0.111413
chr12_24199695_24199713_pos_116082	0.111412
chr7_139731992_139732010_pos_464123	0.111412
chr22_30196480_30196498_pos_307555	0.111411
chr1_153770870_153770888_pos_29609	0.11141
chr2_25132376_25132394_pos_246150	0.111409
chr2_216713680_216713698_pos_278237	0.111409
chr1_27360838_27360856_pos_8847	0.111408
chr13_50452857_50452875_pos_142367	0.111408
chr22_23224030_23224048_pos_305113	0.111407
chr4_38189631_38189649_pos_355951	0.111402
chr8_11833776_11833794_pos_468518	0.111402
chr15_71154422_71154440_pos_175809	0.111401
chr5_154678264_154678282_pos_402420	0.111401
chrX_72045978_72045996_pos_516868	0.111401
chr12_92926652_92926670_pos_125745	0.1114
chr2_42954540_42954558_pos_251735	0.111398
chr11_33937148_33937166_pos_91091	0.111397
chr15_28107424_28107442_pos_164703	0.111397
chr5_139416217_139416235_pos_396432	0.111397
chr12_1933474_1933492_pos_110883	0.111396
chr4_121146634_121146652_pos_365105	0.111396
chr15_88499198_88499216_pos_180522	0.111395
chr10_13670454_13670472_pos_55595	0.111393
chr20_53738213_53738231_pos_295615	0.111392
chr10_3058196_3058214_pos_52348	0.111391
chr1_227356856_227356874_pos_46427	0.111389
chr10_86674328_86674346_pos_71469	0.111389
chr5_159820228_159820246_pos_403946	0.111388
chr6_5026585_5026603_pos_410155	0.111388
chr1_83508754_83508772_pos_21641	0.111387
chr10_21509262_21509280_pos_57580	0.111386
chr11_12642998_12643016_pos_87414	0.111385
chr5_67039552_67039570_pos_384837	0.111383
chr7_4641955_4641973_pos_443420	0.111383
chr15_68567461_68567479_pos_174742	0.111381
chr7_35248504_35248522_pos_449169	0.11138
chr1_94754728_94754746_pos_24382	0.111379
chr5_1931241_1931259_pos_376685	0.111378
chrX_67784861_67784879_pos_516182	0.111378
chr12_121924720_121924738_pos_133152	0.111377
chr18_48345159_48345177_pos_227280	0.111377
chr3_156210088_156210106_pos_342672	0.111377
chr1_26236131_26236149_pos_8490	0.111376
chr9_84354044_84354062_pos_498398	0.111375
chr15_36809302_36809320_pos_166102	0.111374
chr18_8084432_8084450_pos_220941	0.111374
chr5_175663958_175663976_pos_407671	0.111374
chr3_49397714_49397732_pos_324648	0.111373
chr1_233665330_233665348_pos_48934	0.111372
chr13_37295370_37295388_pos_139095	0.111372
chr5_102795626_102795644_pos_389822	0.111372
chr8_80727526_80727544_pos_479590	0.111369
chr6_83380678_83380696_pos_425583	0.111368
chr14_68209034_68209052_pos_155988	0.111367
chr2_143482948_143482966_pos_267041	0.111366
chr6_11207381_11207399_pos_411684	0.111366
chr7_123681666_123681684_pos_460414	0.111365
chr11_129279600_129279618_pos_108603	0.111364
chr19_49095304_49095322_pos_240603	0.111364
chr10_4196430_4196448_pos_53296	0.111363
chr17_44775916_44775934_pos_209119	0.111363
chr19_47110010_47110028_pos_240110	0.111363
chr4_80201980_80201998_pos_360908	0.111362
chrX_120366084_120366102_pos_517895	0.111362
chr12_64616558_64616576_pos_122134	0.11136
chr14_68143372_68143390_pos_155953	0.111359
chr22_37501839_37501857_pos_310077	0.111357
chr3_43537246_43537264_pos_323241	0.111357
chr12_93889148_93889166_pos_126521	0.111356
chr14_92586375_92586393_pos_161602	0.111356
chr10_21510363_21510381_pos_57591	0.111355
chr2_85794692_85794710_pos_259698	0.111355
chr16_88457120_88457138_pos_198008	0.111352
chr20_34083874_34083892_pos_290317	0.111351
chr1_16174727_16174745_pos_5463	0.11135
chr1_180854832_180854850_pos_35329	0.11135
chr10_88228676_88228694_pos_71952	0.11135
chr4_155442404_155442422_pos_371031	0.11135
chr5_172910084_172910102_pos_406412	0.11135
chr1_21341178_21341196_pos_6544	0.111349
chr10_71980522_71980540_pos_67159	0.111349
chr8_37963693_37963711_pos_474642	0.111349
chr16_54486612_54486630_pos_191026	0.111348
chr1_185881118_185881136_pos_37217	0.111347
chr1_237046696_237046714_pos_50585	0.111344
chr13_112699685_112699703_pos_148200	0.111343
chr2_43270014_43270032_pos_252093	0.111343
chr1_94044580_94044598_pos_23974	0.111342
chr3_97902082_97902100_pos_331810	0.111342
chr5_141522418_141522436_pos_397261	0.111342
chr6_42139446_42139464_pos_421170	0.111342
chr4_85681496_85681514_pos_361398	0.111341
chr1_183178651_183178669_pos_35867	0.11134
chr17_77723478_77723496_pos_217396	0.111339
chr3_61849135_61849153_pos_327198	0.111339
chr13_75402098_75402116_pos_143916	0.111338
chr2_217966760_217966778_pos_279185	0.111334
chr20_57682884_57682902_pos_296365	0.111333
chr8_126628257_126628275_pos_486810	0.111332
chr1_226815215_226815233_pos_46255	0.111331
chr1_7046452_7046470_pos_1396	0.111329
chr17_45294514_45294532_pos_209569	0.111329
chr6_7111163_7111181_pos_410908	0.111329
chr8_26700563_26700581_pos_472523	0.111329
chr4_7632568_7632586_pos_352208	0.111328
chr5_14701011_14701029_pos_378172	0.111328
chr7_25849786_25849804_pos_446973	0.111328
chr15_71677164_71677182_pos_176246	0.111327
chr22_40710094_40710112_pos_311446	0.111327
chr6_30759179_30759197_pos_417657	0.111327
chr7_121023486_121023504_pos_460163	0.111327
chr2_183614095_183614113_pos_273524	0.111323
chr1_184882816_184882834_pos_36863	0.111322
chr1_23397814_23397832_pos_7180	0.111321
chr6_75931464_75931482_pos_424967	0.111321
chr6_118188068_118188086_pos_429901	0.111321
chr1_211935802_211935820_pos_42610	0.11132
chr10_110336107_110336125_pos_77842	0.11132
chr17_37701074_37701092_pos_206621	0.11132
chr5_98776149_98776167_pos_389666	0.11132
chr4_54225205_54225223_pos_358185	0.111319
chr6_15504044_15504062_pos_413696	0.111319
chr12_92988089_92988107_pos_125757	0.111318
chr3_56769023_56769041_pos_326082	0.111318
chr14_104975875_104975893_pos_164059	0.111317
chr21_37567066_37567084_pos_300802	0.111316
chr3_184583730_184583748_pos_346830	0.111316
chr6_118800692_118800710_pos_430462	0.111316
chr15_55695662_55695680_pos_169818	0.111315
chr20_19918136_19918154_pos_288289	0.111314
chr16_58033928_58033946_pos_191941	0.111313
chr19_18851488_18851506_pos_236745	0.111313
chr2_237154212_237154230_pos_283076	0.111313
chr5_66891438_66891456_pos_384742	0.111313
chr9_107505224_107505242_pos_503029	0.111313
chr15_50710781_50710799_pos_169275	0.111311
chr5_176373644_176373662_pos_407821	0.111311
chr1_185595164_185595182_pos_37114	0.111309
chr16_66900694_66900712_pos_192895	0.111309
chr3_43583176_43583194_pos_323258	0.111309
chr2_241217438_241217456_pos_284923	0.111308
chrX_9610923_9610941_pos_512521	0.111308
chr5_175045958_175045976_pos_407568	0.111307
chr9_127259030_127259048_pos_508175	0.111307
chr17_44599468_44599486_pos_209070	0.111306
chr4_85932540_85932558_pos_361469	0.111306
chr15_71338525_71338543_pos_176017	0.111305
chr1_27529406_27529424_pos_9101	0.111304
chr2_43345770_43345788_pos_252256	0.111302
chr3_188624490_188624508_pos_348704	0.111302
chr10_122244572_122244590_pos_81514	0.111298
chr16_10968198_10968216_pos_186709	0.111296
chr20_49989756_49989774_pos_294493	0.111296
chr5_124056775_124056793_pos_392757	0.111295
chr9_128554281_128554299_pos_508820	0.111295
chr14_68651890_68651908_pos_156689	0.111294
chr9_83304942_83304960_pos_498234	0.111294
chr4_184793240_184793258_pos_374780	0.111293
chr18_58277333_58277351_pos_229317	0.111291
chr7_22867174_22867192_pos_446160	0.111291
chr15_62816314_62816332_pos_171946	0.11129
chr22_32905598_32905616_pos_308455	0.111289
chr6_136963411_136963429_pos_433273	0.111289
chr17_57921460_57921478_pos_212506	0.111287
chr13_79741057_79741075_pos_144537	0.111284
chrX_28613717_28613735_pos_513956	0.111283
chr1_168145983_168146001_pos_32765	0.111282
chr6_90284368_90284386_pos_426585	0.111282
chr8_59045792_59045810_pos_477780	0.111282
chr3_111802204_111802222_pos_333446	0.111281
chr14_104967788_104967806_pos_164033	0.11128
chr2_196400336_196400354_pos_275037	0.111279
chr12_94208679_94208697_pos_126674	0.111277
chr3_50636983_50637001_pos_325024	0.111277
chr15_80494458_80494476_pos_178572	0.111275
chr2_46822155_46822173_pos_253545	0.111275
chr22_29078981_29078999_pos_307255	0.111274
chr2_22499974_22499992_pos_245763	0.111273
chr13_29049546_29049564_pos_136992	0.111272
chr2_187404679_187404697_pos_273706	0.111271
chr3_71055983_71056001_pos_329749	0.111268
chr20_25187714_25187732_pos_289151	0.111267
chrX_153411263_153411281_pos_519168	0.111267
chr11_69497182_69497200_pos_97294	0.111266
chr9_69186534_69186552_pos_496635	0.111266
chr10_110669530_110669548_pos_78283	0.111265
chr6_11203140_11203158_pos_411668	0.111265
chr7_35375790_35375808_pos_449352	0.111264
chr10_50421381_50421399_pos_63231	0.111263
chr11_20112638_20112656_pos_89903	0.111263
chr5_153572348_153572366_pos_402017	0.111263
chr13_39575818_39575836_pos_139547	0.111262
chr11_119263054_119263072_pos_105249	0.111261
chr15_84820284_84820302_pos_179330	0.111261
chr1_46624378_46624396_pos_14166	0.111258
chr5_3597810_3597828_pos_376895	0.111258
chr11_133946856_133946874_pos_109817	0.111257
chr12_20509055_20509073_pos_115661	0.111257
chr15_67242917_67242935_pos_174230	0.111257
chr9_109274998_109275016_pos_503441	0.111255
chr7_157354850_157354868_pos_465841	0.111254
chr14_92990646_92990664_pos_161773	0.111253
chr20_31812621_31812639_pos_289533	0.111253
chr1_230127285_230127303_pos_47184	0.111252
chr10_60282282_60282300_pos_64185	0.11125
chr1_31155532_31155550_pos_9911	0.111249
chr17_67434408_67434426_pos_214677	0.111249
chr20_57253026_57253044_pos_296040	0.111247
chr9_127129653_127129671_pos_508027	0.111247
chr1_101915678_101915696_pos_25483	0.111245
chr20_9617038_9617056_pos_286911	0.111242
chr7_16967682_16967700_pos_445233	0.111242
chr8_123413220_123413238_pos_485268	0.111242
chr6_154995990_154996008_pos_437770	0.11124
chr21_41761300_41761318_pos_301964	0.111238
chr12_110995254_110995272_pos_130701	0.111236
chr2_160224803_160224821_pos_269495	0.111236
chr11_62508861_62508879_pos_95124	0.111234
chr13_97116870_97116888_pos_145330	0.111234
chr16_64882623_64882641_pos_192449	0.111232
chr2_85716666_85716684_pos_259552	0.111232
chr15_67972598_67972616_pos_174427	0.111229
chr5_68259062_68259080_pos_385401	0.111229
chr2_54570008_54570026_pos_254716	0.111228
chr1_3724516_3724534_pos_1047	0.111227
chr12_15540704_15540722_pos_114761	0.111227
chr8_81029285_81029303_pos_479736	0.111227
chr6_128889034_128889052_pos_431731	0.111226
chr16_30400619_30400637_pos_189578	0.111225
chr11_10377324_10377342_pos_85951	0.111224
chr2_49021297_49021315_pos_254225	0.111223
chr6_53439772_53439790_pos_423291	0.111223
chr18_48952948_48952966_pos_227884	0.111222
chr7_50355810_50355828_pos_452615	0.11122
chr2_218387511_218387529_pos_279375	0.111219
chr1_232610464_232610482_pos_48721	0.111217
chr22_32852074_32852092_pos_308376	0.111216
chr14_99629024_99629042_pos_162574	0.111215
chr1_108050326_108050344_pos_25550	0.111214
chr10_122287891_122287909_pos_81563	0.111214
chr18_10014101_10014119_pos_221369	0.111214
chr9_709078_709096_pos_490894	0.111213
chr9_99358916_99358934_pos_502167	0.111213
chr14_61145752_61145770_pos_154437	0.111211
chr20_60454044_60454062_pos_297035	0.11121
chr1_94954780_94954798_pos_24546	0.111209
chr18_22800678_22800696_pos_223686	0.111209
chr2_236663744_236663762_pos_282864	0.111209
chr17_45038994_45039012_pos_209382	0.111208
chr5_74338000_74338018_pos_386399	0.111208
chr6_118540890_118540908_pos_430197	0.111208
chr7_17932732_17932750_pos_445387	0.111208
chr10_122310122_122310140_pos_81592	0.111207
chr12_29879694_29879712_pos_117094	0.111207
chr6_2952912_2952930_pos_409508	0.111204
chr2_238229476_238229494_pos_284019	0.111203
chr6_157428349_157428367_pos_438488	0.111203
chr1_11785265_11785283_pos_3808	0.111202
chr12_3055777_3055795_pos_111793	0.111201
chr17_81991728_81991746_pos_219070	0.111201
chr7_18505928_18505946_pos_445556	0.111201
chr8_23345490_23345508_pos_471646	0.111201
chr6_21022848_21022866_pos_415858	0.1112
chr1_27582734_27582752_pos_9336	0.111198
chr6_156953844_156953862_pos_438207	0.111198
chr17_38449618_38449636_pos_206771	0.111196
chr2_18525708_18525726_pos_244987	0.111196
chr15_64856892_64856910_pos_173045	0.111194
chr17_68461292_68461310_pos_215032	0.111194
chr8_99757832_99757850_pos_481790	0.111194
chr15_37095266_37095284_pos_166523	0.111193
chr19_11131110_11131128_pos_234606	0.111193
chr11_86990004_86990022_pos_100655	0.111192
chr17_78115296_78115314_pos_217686	0.111191
chr3_194929376_194929394_pos_350265	0.111191
chr8_272682_272700_pos_466229	0.111191
chr4_76198321_76198339_pos_359800	0.111189
chr9_106919327_106919345_pos_502890	0.111187
chr9_19013230_19013248_pos_493995	0.111186
chr4_83626502_83626520_pos_361259	0.111183
chr2_46299855_46299873_pos_253074	0.111182
chr6_142918582_142918600_pos_435126	0.111182
chr12_54142280_54142298_pos_120802	0.111181
chr9_38062746_38062764_pos_495870	0.111181
chr1_81805976_81805994_pos_21474	0.111178
chr11_85740232_85740250_pos_100146	0.111178
chr11_16239632_16239650_pos_88475	0.111177
chr8_9337900_9337918_pos_467354	0.111174
chr6_17473158_17473176_pos_415017	0.111172
chr7_41698999_41699017_pos_450639	0.11117
chr10_101974832_101974850_pos_75956	0.111169
chr17_82863799_82863817_pos_219404	0.111168
chr18_11367291_11367309_pos_221674	0.111168
chr9_113622156_113622174_pos_505041	0.111168
chr19_46913266_46913284_pos_239931	0.111166
chr11_122690716_122690734_pos_106655	0.111165
chr15_77507579_77507597_pos_177945	0.111164
chrX_153476824_153476842_pos_519178	0.111164
chr5_149284188_149284206_pos_399977	0.111163
chr1_22826963_22826981_pos_7068	0.111162
chr4_62059168_62059186_pos_359107	0.111162
chr5_42621474_42621492_pos_381219	0.111162
chr1_101204396_101204414_pos_25370	0.111161
chr2_26758214_26758232_pos_246583	0.111161
chr10_78213019_78213037_pos_69240	0.111158
chr16_49824750_49824768_pos_190246	0.111157
chr11_16806848_16806866_pos_88628	0.111153
chr14_73612710_73612728_pos_158411	0.111153
chr17_385746_385764_pos_198528	0.111153
chr11_45945613_45945631_pos_93005	0.111152
chr3_136070552_136070570_pos_339915	0.111152
chr7_2921090_2921108_pos_443269	0.111152
chr4_7222644_7222662_pos_352093	0.111151
chr6_153082828_153082846_pos_437479	0.111151
chr17_70185044_70185062_pos_215453	0.11115
chr18_28174298_28174316_pos_224976	0.11115
chr12_65935954_65935972_pos_122635	0.111149
chr14_90752748_90752766_pos_161172	0.111149
chr1_54403255_54403273_pos_15478	0.111148
chr11_115623170_115623188_pos_104273	0.111148
chr22_39480706_39480724_pos_311129	0.111146
chr5_173315727_173315745_pos_406916	0.111146
chr6_156840408_156840426_pos_438109	0.111146
chr2_157261176_157261194_pos_268539	0.111145
chr15_83092724_83092742_pos_179122	0.111144
chr3_188264026_188264044_pos_348370	0.111144
chr3_52846789_52846807_pos_325513	0.111143
chr11_113375870_113375888_pos_103497	0.111142
chr2_65300459_65300477_pos_256659	0.111141
chr4_173508082_173508100_pos_373205	0.111141
chr10_85125304_85125322_pos_71159	0.111139
chr14_91109102_91109120_pos_161292	0.111139
chr6_72760196_72760214_pos_424531	0.111139
chr7_82419426_82419444_pos_455673	0.111137
chr10_51422092_51422110_pos_63521	0.111135
chr20_10466628_10466646_pos_286954	0.111135
chr3_133979767_133979785_pos_339515	0.111135
chrX_40088406_40088424_pos_514641	0.111133
chr1_236880508_236880526_pos_50403	0.111131
chr1_94971110_94971128_pos_24561	0.11113
chr10_128037420_128037438_pos_82869	0.11113
chr1_248874095_248874113_pos_51989	0.111129
chr17_42420296_42420314_pos_208185	0.111129
chr3_39388966_39388984_pos_321972	0.111129
chr14_101722368_101722386_pos_162992	0.111126
chr1_205493337_205493355_pos_40630	0.111125
chr7_32587819_32587837_pos_448747	0.111124
chr1_65276942_65276960_pos_19214	0.111122
chr7_6252408_6252426_pos_444218	0.111118
chr11_6469104_6469122_pos_85107	0.111117
chr19_51689926_51689944_pos_241105	0.111116
chr5_139179632_139179650_pos_396339	0.111116
chr6_138864894_138864912_pos_433901	0.111116
chr4_47752468_47752486_pos_357009	0.111115
chr5_91312260_91312278_pos_389106	0.111115
chr6_44200942_44200960_pos_422041	0.111115
chr12_110109596_110109614_pos_130145	0.111114
chr3_187212881_187212899_pos_347905	0.111114
chr11_16081884_16081902_pos_88411	0.111112
chr5_127001970_127001988_pos_393963	0.11111
chr17_2901332_2901350_pos_200176	0.111109
chr18_36461132_36461150_pos_226102	0.111108
chr13_71864616_71864634_pos_143489	0.111106
chr5_14684380_14684398_pos_378142	0.111101
chr14_99246202_99246220_pos_162415	0.1111
chr18_22604943_22604961_pos_223603	0.111099
chr1_59730620_59730638_pos_17209	0.111096
chr1_164586222_164586240_pos_31749	0.111094
chr3_34207978_34207996_pos_320551	0.111094
chr5_157563800_157563818_pos_403186	0.111094
chr20_43983586_43983604_pos_292540	0.111092
chr3_143559472_143559490_pos_340956	0.111092
chr2_27796036_27796054_pos_246805	0.111091
chr6_117513736_117513754_pos_429845	0.111091
chr7_66696982_66697000_pos_453638	0.111087
chr8_13194272_13194290_pos_468875	0.111086
chr1_84884876_84884894_pos_21933	0.111085
chr15_77225078_77225096_pos_177748	0.111085
chr1_211483516_211483534_pos_42479	0.111082
chr3_42063896_42063914_pos_322631	0.111082
chr2_188937556_188937574_pos_273870	0.11108
chr9_89678330_89678348_pos_499448	0.111079
chr9_73039354_73039372_pos_497471	0.111077
chr10_30049408_30049426_pos_59495	0.111076
chr6_115680668_115680686_pos_429585	0.111076
chr3_11596564_11596582_pos_315776	0.111074
chr2_60807106_60807124_pos_255587	0.11107
chr3_129505173_129505191_pos_338755	0.111066
chr3_4865980_4865998_pos_314489	0.111065
chr5_138605762_138605780_pos_396020	0.111065
chr3_169460234_169460252_pos_344114	0.111064
chr1_66262368_66262386_pos_19341	0.111063
chr1_229205021_229205039_pos_46920	0.111063
chr9_126855010_126855028_pos_507830	0.111062
chr11_46915136_46915154_pos_93413	0.111061
chr12_96094377_96094395_pos_127171	0.111061
chr17_75753800_75753818_pos_216488	0.11106
chr1_202594062_202594080_pos_39237	0.111059
chr1_205191264_205191282_pos_40506	0.111058
chr8_38081280_38081298_pos_474671	0.111058
chr8_103283026_103283044_pos_482928	0.111056
chr11_15842624_15842642_pos_88280	0.111054
chr12_110934622_110934640_pos_130694	0.111053
chr16_54283806_54283824_pos_190908	0.111053
chr4_74105956_74105974_pos_359543	0.111053
chr9_120735158_120735176_pos_505975	0.111053
chr11_11567034_11567052_pos_86439	0.111052
chr17_12693942_12693960_pos_202483	0.111051
chr3_30187108_30187126_pos_319706	0.111048
chr6_152696158_152696176_pos_437463	0.111048
chr10_24217570_24217588_pos_58121	0.111047
chr2_46056736_46056754_pos_252868	0.111046
chr22_35914710_35914728_pos_309373	0.111046
chr5_9653983_9654001_pos_377329	0.111046
chr3_112090577_112090595_pos_333661	0.111045
chr3_125039762_125039780_pos_336934	0.111043
chr1_61525848_61525866_pos_18124	0.111041
chr16_15961253_15961271_pos_187672	0.111041
chr17_1488748_1488766_pos_199229	0.111036
chr7_32088602_32088620_pos_448635	0.111034
chr11_35156710_35156728_pos_91472	0.111033
chr11_59611780_59611798_pos_94385	0.111031
chr3_71123346_71123364_pos_329900	0.111031
chr2_236688753_236688771_pos_282897	0.11103
chr20_17543892_17543910_pos_287655	0.11103
chr4_47553884_47553902_pos_356921	0.11103
chr3_90010566_90010584_pos_331720	0.111029
chr2_85751110_85751128_pos_259618	0.111027
chr20_32681326_32681344_pos_289963	0.111027
chr5_139707954_139707972_pos_396784	0.111027
chr16_29976281_29976299_pos_189522	0.111025
chr17_45345614_45345632_pos_209638	0.111025
chr4_14308258_14308276_pos_353409	0.111025
chr5_72822476_72822494_pos_386125	0.111025
chr8_57861856_57861874_pos_477426	0.111025
chr12_1464088_1464106_pos_110631	0.111024
chr15_96349538_96349556_pos_182829	0.111024
chr3_149625974_149625992_pos_341757	0.111024
chr11_121870374_121870392_pos_106183	0.111023
chr1_61450410_61450428_pos_18080	0.111022
chr3_113615369_113615387_pos_334052	0.111022
chr13_19846004_19846022_pos_135004	0.111021
chr16_88688198_88688216_pos_198140	0.11102
chr6_121442098_121442116_pos_430647	0.111017
chr9_94779244_94779262_pos_500734	0.111017
chr6_135939016_135939034_pos_432941	0.111016
chr15_90665748_90665766_pos_181223	0.111015
chr4_176719118_176719136_pos_373896	0.111015
chr1_15033462_15033480_pos_4794	0.111014
chr10_618508_618526_pos_52145	0.111014
chr13_113486750_113486768_pos_148698	0.111013
chr11_12149860_12149878_pos_86927	0.111012
chr4_61374388_61374406_pos_359048	0.11101
chr6_129146984_129147002_pos_431811	0.111009
chr16_58119618_58119636_pos_192058	0.111008
chr17_31788388_31788406_pos_206095	0.111008
chr3_64903698_64903716_pos_327911	0.111008
chr6_16506135_16506153_pos_414289	0.111008
chr2_33015586_33015604_pos_248550	0.111005
chr22_30753072_30753090_pos_307719	0.111005
chr7_151020522_151020540_pos_465093	0.111005
chr12_6339764_6339782_pos_113252	0.111004
chr13_39571716_39571734_pos_139538	0.111004
chr17_31596250_31596268_pos_205986	0.111003
chr3_119673020_119673038_pos_334994	0.111003
chr5_72248615_72248633_pos_385927	0.111001
chr2_98819582_98819600_pos_260977	0.110999
chr6_118557216_118557234_pos_430307	0.110998
chr14_35368730_35368748_pos_151140	0.110997
chr1_27523314_27523332_pos_9072	0.110996
chr18_35089110_35089128_pos_225614	0.110996
chr6_118309565_118309583_pos_429969	0.110996
chr8_17851084_17851102_pos_469875	0.110996
chr18_63402452_63402470_pos_230572	0.110995
chr17_9228506_9228524_pos_201774	0.110994
chr1_25673079_25673097_pos_8089	0.110993
chr11_66328608_66328626_pos_96399	0.110993
chr12_3133547_3133565_pos_111909	0.110993
chr15_98953504_98953522_pos_183457	0.110993
chr1_228209748_228209766_pos_46646	0.110992
chr16_84096824_84096842_pos_196203	0.110992
chr2_28356111_28356129_pos_247051	0.110992
chr9_92770173_92770191_pos_500348	0.110992
chr5_93599658_93599676_pos_389195	0.110991
chr1_232555922_232555940_pos_48583	0.11099
chr2_241645226_241645244_pos_285020	0.11099
chr1_239898195_239898213_pos_50923	0.110989
chr10_35451628_35451646_pos_61474	0.110989
chr17_39703022_39703040_pos_207178	0.110988
chr9_38295138_38295156_pos_495914	0.110988
chr12_49869598_49869616_pos_119707	0.110986
chr8_13128428_13128446_pos_468781	0.110986
chr1_234716357_234716375_pos_49394	0.110985
chr6_163861817_163861835_pos_440519	0.110985
chr17_869638_869656_pos_198749	0.110984
chr13_49611686_49611704_pos_142036	0.110982
chr9_23590552_23590570_pos_494342	0.11098
chr11_69449414_69449432_pos_97252	0.110979
chr21_42262202_42262220_pos_302155	0.110979
chr6_33571308_33571326_pos_418096	0.110979
chr1_58858534_58858552_pos_16754	0.110978
chr3_14393113_14393131_pos_316808	0.110978
chrX_67719096_67719114_pos_516144	0.110978
chr12_95098408_95098426_pos_126893	0.110977
chr19_11535120_11535138_pos_234805	0.110977
chr3_131972322_131972340_pos_339184	0.110977
chr18_58577227_58577245_pos_229538	0.110976
chr5_157562122_157562140_pos_403177	0.110976
chr12_14959627_14959645_pos_114723	0.110974
chr11_86548688_86548706_pos_100396	0.110972
chr18_25231260_25231278_pos_224295	0.110971
chr21_28758746_28758764_pos_299022	0.110971
chr5_116727414_116727432_pos_391991	0.110971
chr12_124422782_124422800_pos_134060	0.11097
chr15_36586000_36586018_pos_165910	0.110969
chr3_127911776_127911794_pos_337875	0.110969
chr17_17943634_17943652_pos_204106	0.110967
chr20_32194288_32194306_pos_289607	0.110964
chr6_111113868_111113886_pos_428487	0.110964
chr9_112181382_112181400_pos_504519	0.110962
chr17_39003410_39003428_pos_206985	0.11096
chr4_185624415_185624433_pos_375185	0.110958
chr6_27792330_27792348_pos_417332	0.110958
chr8_73695080_73695098_pos_478959	0.110958
chr1_63813908_63813926_pos_18592	0.110957
chr2_231716114_231716132_pos_281821	0.110956
chr5_155732667_155732685_pos_402678	0.110955
chr7_4879663_4879681_pos_443657	0.110954
chr2_20597264_20597282_pos_245610	0.110953
chr16_70711684_70711702_pos_193947	0.110951
chr2_54444644_54444662_pos_254517	0.110951
chr22_45271960_45271978_pos_312843	0.11095
chr5_9490566_9490584_pos_377194	0.11095
chr10_128027539_128027557_pos_82861	0.110949
chr1_42927424_42927442_pos_13109	0.110946
chr7_116984948_116984966_pos_459988	0.110946
chr3_192553674_192553692_pos_349161	0.110943
chr6_140538044_140538062_pos_434739	0.110943
chr3_57960040_57960058_pos_326520	0.110941
chr1_59994483_59994501_pos_17296	0.11094
chr10_11026792_11026810_pos_54723	0.110938
chr7_70391052_70391070_pos_453924	0.110937
chr22_28142590_28142608_pos_306958	0.110934
chr4_151199496_151199514_pos_369918	0.110934
chr3_56878129_56878147_pos_326159	0.110933
chr11_19992344_19992362_pos_89714	0.110932
chrX_11172605_11172623_pos_512776	0.110931
chr5_89438281_89438299_pos_388792	0.11093
chr5_113179306_113179324_pos_391299	0.110929
chr11_43575384_43575402_pos_91925	0.110928
chr4_99205234_99205252_pos_362796	0.110928
chr10_4948032_4948050_pos_53667	0.110927
chr12_2501830_2501848_pos_111564	0.110927
chr9_14323612_14323630_pos_493139	0.110927
chr1_150574446_150574464_pos_29135	0.110926
chr13_33488102_33488120_pos_138671	0.110926
chr20_19049398_19049416_pos_288060	0.110926
chr11_126392260_126392278_pos_107674	0.110925
chr2_46850012_46850030_pos_253573	0.110924
chr9_116471434_116471452_pos_505677	0.110923
chr14_91890058_91890076_pos_161452	0.110921
chr16_82750308_82750326_pos_195992	0.110921
chr15_62795382_62795400_pos_171914	0.110919
chr8_95800712_95800730_pos_481001	0.110918
chr5_83480099_83480117_pos_388325	0.110915
chr3_143875744_143875762_pos_340979	0.110914
chr7_88312410_88312428_pos_455867	0.110914
chr1_204127708_204127726_pos_40119	0.110912
chr15_53694441_53694459_pos_169727	0.110912
chr18_22556853_22556871_pos_223518	0.110912
chr4_158141118_158141136_pos_371487	0.110912
chr6_121767436_121767454_pos_430749	0.110912
chr4_7937460_7937478_pos_352569	0.110911
chr7_27459910_27459928_pos_447192	0.110911
chr6_16718534_16718552_pos_414457	0.11091
chr5_6722276_6722294_pos_377085	0.110909
chr6_38110762_38110780_pos_420210	0.110909
chr15_40288166_40288184_pos_167287	0.110908
chr20_46255634_46255652_pos_293321	0.110908
chr8_80066084_80066102_pos_479364	0.110906
chr1_162626330_162626348_pos_31394	0.110905
chr9_121183192_121183210_pos_506093	0.110905
chr17_49452296_49452314_pos_210345	0.110904
chr3_42032229_42032247_pos_322512	0.110904
chr4_173522732_173522750_pos_373357	0.110904
chr9_136566486_136566504_pos_511957	0.110902
chr2_237449534_237449552_pos_283333	0.110901
chr10_74152815_74152833_pos_68048	0.1109
chr5_159451416_159451434_pos_403804	0.1109
chr9_96476864_96476882_pos_501518	0.110899
chr4_186820466_186820484_pos_376080	0.110898
chr7_92645252_92645270_pos_456261	0.110898
chr16_75236382_75236400_pos_194785	0.110897
chr15_38085346_38085364_pos_166651	0.110896
chr5_107564050_107564068_pos_390240	0.110894
chr2_134460686_134460704_pos_266574	0.110893
chr4_145507734_145507752_pos_368714	0.110893
chr6_147506780_147506798_pos_435912	0.110892
chr1_184078994_184079012_pos_36558	0.110891
chr10_30055380_30055398_pos_59497	0.11089
chr19_46405254_46405272_pos_239718	0.110889
chr14_76864084_76864102_pos_159602	0.110888
chr12_2801170_2801188_pos_111675	0.110887
chr4_184440526_184440544_pos_374665	0.110885
chr4_53510626_53510644_pos_357933	0.110884
chr11_111695052_111695070_pos_102799	0.110883
chr5_176534100_176534118_pos_407887	0.110883
chr12_3172456_3172474_pos_111982	0.110881
chr16_86946526_86946544_pos_197421	0.11088
chr17_9802882_9802900_pos_201905	0.110879
chr11_122309546_122309564_pos_106454	0.110878
chr1_181129102_181129120_pos_35385	0.110877
chr11_128153472_128153490_pos_107840	0.110877
chr14_89490432_89490450_pos_160743	0.110876
chr4_123939896_123939914_pos_365797	0.110876
chr3_37713186_37713204_pos_321186	0.110873
chr1_25700914_25700932_pos_8157	0.110872
chr10_125001288_125001306_pos_82292	0.110869
chr12_19239284_19239302_pos_115162	0.110869
chr19_39402732_39402750_pos_238360	0.110868
chr5_65811306_65811324_pos_384409	0.110867
chr20_62494770_62494788_pos_297320	0.110866
chr5_100900282_100900300_pos_389722	0.110866
chr3_98779258_98779276_pos_331909	0.110865
chr13_97110023_97110041_pos_145295	0.110864
chr8_19225532_19225550_pos_470390	0.110864
chr20_602590_602608_pos_285236	0.110863
chr2_40319042_40319060_pos_250736	0.110861
chr1_150535146_150535164_pos_29115	0.110859
chr2_36708470_36708488_pos_249396	0.110858
chr3_48936014_48936032_pos_324568	0.110857
chr2_100407386_100407404_pos_261362	0.110856
chr6_46506416_46506434_pos_422587	0.110856
chr12_69509553_69509571_pos_123266	0.110854
chr9_14219976_14219994_pos_492871	0.110854
chr1_83932179_83932197_pos_21723	0.110852
chr11_36156276_36156294_pos_91751	0.110852
chr17_18191345_18191363_pos_204225	0.110852
chr15_38220760_38220778_pos_166700	0.110851
chr17_77132107_77132125_pos_217080	0.11085
chr3_119657753_119657771_pos_334918	0.11085
chr10_110010406_110010424_pos_77553	0.110849
chr3_177706718_177706736_pos_345944	0.110849
chr4_184386785_184386803_pos_374587	0.110849
chr6_41727112_41727130_pos_421028	0.110848
chr12_92560643_92560661_pos_125692	0.110847
chr16_87436142_87436160_pos_197666	0.110847
chr5_102798256_102798274_pos_389846	0.110847
chr21_38959482_38959500_pos_301303	0.110846
chr13_110364370_110364388_pos_147678	0.110843
chr11_36540266_36540284_pos_91860	0.110842
chr2_40510568_40510586_pos_251009	0.110842
chr6_134296012_134296030_pos_432617	0.110842
chr6_146914026_146914044_pos_435903	0.110841
chr11_119263256_119263274_pos_105251	0.11084
chr19_50500421_50500439_pos_241020	0.110839
chr2_196291952_196291970_pos_274965	0.110839
chr3_119297632_119297650_pos_334615	0.110839
chr9_87568156_87568174_pos_498970	0.110837
chr5_138467112_138467130_pos_395969	0.110836
chr17_3913922_3913940_pos_200450	0.110835
chr1_8661744_8661762_pos_2376	0.110833
chr3_61904318_61904336_pos_327227	0.110832
chr4_185146874_185146892_pos_374935	0.110832
chr8_124749734_124749752_pos_486145	0.110832
chr20_34985160_34985178_pos_290557	0.110831
chr1_183914390_183914408_pos_36421	0.11083
chr8_133256548_133256566_pos_488520	0.110829
chr17_31788530_31788548_pos_206097	0.110828
chr16_23403698_23403716_pos_188643	0.110827
chr7_2803246_2803264_pos_443196	0.110827
chr1_44677319_44677337_pos_13768	0.110826
chr7_130373874_130373892_pos_461227	0.110825
chr3_71433800_71433818_pos_330262	0.110823
chr21_17461862_17461880_pos_298282	0.110822
chr7_42888146_42888164_pos_450804	0.110822
chr10_63523744_63523762_pos_65319	0.110821
chr4_102731338_102731356_pos_363220	0.110821
chr18_79526608_79526626_pos_231795	0.11082
chr15_73866741_73866759_pos_176796	0.110818
chr17_57548648_57548666_pos_212132	0.110818
chr2_62310240_62310258_pos_255891	0.110818
chr2_217231840_217231858_pos_278520	0.110818
chr2_226759031_226759049_pos_280976	0.110817
chr6_134909202_134909220_pos_432826	0.110817
chr8_25855081_25855099_pos_472054	0.110817
chr14_52048938_52048956_pos_152134	0.110816
chr10_29472666_29472684_pos_59023	0.110815
chr16_88388172_88388190_pos_197979	0.110815
chr4_76690298_76690316_pos_360222	0.110815
chr7_93014646_93014664_pos_456447	0.110815
chr1_11236914_11236932_pos_3783	0.110813
chr4_53905642_53905660_pos_358098	0.110813
chr2_190980506_190980524_pos_274507	0.110812
chr3_177516309_177516327_pos_345856	0.110812
chr15_57663040_57663058_pos_170539	0.110811
chr2_111236158_111236176_pos_263860	0.11081
chr8_26596126_26596144_pos_472418	0.11081
chr10_78576976_78576994_pos_69515	0.110809
chr11_2760224_2760242_pos_84596	0.110809
chr2_96887738_96887756_pos_260642	0.110809
chr7_36393284_36393302_pos_449993	0.110809
chr6_16758515_16758533_pos_414508	0.110808
chr13_28955518_28955536_pos_136897	0.110807
chr14_72665438_72665456_pos_158063	0.110807
chrX_63658345_63658363_pos_515940	0.110806
chr15_38626492_38626510_pos_166770	0.110805
chr16_3939488_3939506_pos_185462	0.110805
chr2_144453042_144453060_pos_267262	0.110805
chr5_160271628_160271646_pos_404112	0.110804
chr15_81492581_81492599_pos_178899	0.110803
chrX_14028045_14028063_pos_513162	0.110803
chr3_188339593_188339611_pos_348515	0.110801
chr1_41456184_41456202_pos_12473	0.1108
chr2_237600490_237600508_pos_283461	0.1108
chr12_95674736_95674754_pos_127075	0.110799
chr13_37494636_37494654_pos_139122	0.110799
chr4_124902362_124902380_pos_366076	0.110798
chr20_51396544_51396562_pos_295064	0.110797
chr22_25765992_25766010_pos_306163	0.110797
chr8_80635090_80635108_pos_479500	0.110796
chr16_53213024_53213042_pos_190621	0.110795
chr19_38298926_38298944_pos_237909	0.110795
chr19_55526410_55526428_pos_241342	0.110795
chr10_5775686_5775704_pos_53918	0.110793
chr2_7026894_7026912_pos_242283	0.110792
chr4_41433134_41433152_pos_356571	0.11079
chr10_102583918_102583936_pos_76075	0.110789
chr7_28355012_28355030_pos_447452	0.110788
chr1_18875356_18875374_pos_5806	0.110787
chr18_49858910_49858928_pos_228127	0.110786
chr7_139648968_139648986_pos_464004	0.110786
chr11_8084142_8084160_pos_85322	0.110785
chr5_59021440_59021458_pos_383541	0.110782
chr10_89623788_89623806_pos_72585	0.11078
chr14_29726735_29726753_pos_149940	0.110779
chr2_11403883_11403901_pos_243536	0.110779
chr12_19155270_19155288_pos_115081	0.110777
chr9_136003676_136003694_pos_511789	0.110777
chr16_457092_457110_pos_184846	0.110773
chr9_17907906_17907924_pos_493668	0.110773
chr7_106070775_106070793_pos_458411	0.110772
chrX_149314012_149314030_pos_518904	0.110772
chr20_50085656_50085674_pos_294556	0.110771
chr1_50333741_50333759_pos_14633	0.11077
chr2_32720466_32720484_pos_248382	0.110767
chrX_12957112_12957130_pos_512857	0.110767
chr2_176554389_176554407_pos_272503	0.110766
chrX_129984502_129984520_pos_518155	0.110766
chr1_68174630_68174648_pos_20221	0.110763
chr8_48554900_48554918_pos_476688	0.110763
chr12_22627468_22627486_pos_116011	0.110762
chr3_124606383_124606401_pos_336625	0.110762
chr12_93385418_93385436_pos_126154	0.110761
chr4_113636057_113636075_pos_364324	0.11076
chr2_98701942_98701960_pos_260909	0.110758
chr1_234778320_234778338_pos_49542	0.110757
chr21_45471602_45471620_pos_303249	0.110757
chr3_150879385_150879403_pos_342128	0.110755
chr4_104424947_104424965_pos_363266	0.110755
chr7_44089400_44089418_pos_450968	0.110755
chr11_75656692_75656710_pos_98769	0.110754
chr12_20439796_20439814_pos_115610	0.110753
chr5_150656292_150656310_pos_401465	0.110752
chr6_24981539_24981557_pos_416885	0.110751
chr1_184892024_184892042_pos_36889	0.110747
chr10_17199738_17199756_pos_56734	0.110747
chr16_81997802_81997820_pos_195779	0.110747
chr9_6090394_6090412_pos_491777	0.110745
chr15_73626254_73626272_pos_176701	0.110744
chr3_127791256_127791274_pos_337826	0.110744
chr11_3091952_3091970_pos_84790	0.110743
chr22_23834144_23834162_pos_305266	0.110743
chr14_32809334_32809352_pos_150645	0.110741
chr16_85627372_85627390_pos_197079	0.110741
chr18_25896334_25896352_pos_224547	0.110741
chr2_191385092_191385110_pos_274667	0.110739
chr22_36355260_36355278_pos_309716	0.110739
chr3_73529824_73529842_pos_331055	0.110739
chr5_129174618_129174636_pos_394361	0.110739
chr12_105460158_105460176_pos_128321	0.110737
chr6_160041750_160041768_pos_439320	0.110734
chr5_167945792_167945810_pos_404265	0.110733
chr6_4282192_4282210_pos_409938	0.110731
chr19_3375052_3375070_pos_232870	0.11073
chr8_13500876_13500894_pos_469292	0.11073
chr1_13536695_13536713_pos_4657	0.110727
chr12_108794016_108794034_pos_129556	0.110727
chr6_136036765_136036783_pos_432967	0.110727
chr4_64403296_64403314_pos_359194	0.110726
chr4_53906818_53906836_pos_358111	0.110725
chr15_101446425_101446443_pos_184681	0.110724
chr3_12957441_12957459_pos_316369	0.110723
chr12_2380538_2380556_pos_111456	0.110719
chr17_4537077_4537095_pos_200728	0.110719
chr3_52270574_52270592_pos_325352	0.110719
chr11_78365524_78365542_pos_99577	0.110718
chr10_88064615_88064633_pos_71876	0.110717
chr14_32414364_32414382_pos_150397	0.110717
chr16_7334712_7334730_pos_186228	0.110716
chr1_91799340_91799358_pos_23483	0.110712
chr4_8145575_8145593_pos_352699	0.110712
chr4_89298330_89298348_pos_362213	0.11071
chr13_42498040_42498058_pos_140392	0.110708
chr22_42774774_42774792_pos_312195	0.110707
chr18_38427512_38427530_pos_226407	0.110702
chr7_92644577_92644595_pos_456252	0.110702
chr9_112844884_112844902_pos_504651	0.110702
chr10_119442448_119442466_pos_80812	0.110701
chr2_65350876_65350894_pos_256699	0.110701
chr3_18419356_18419374_pos_318061	0.110701
chr3_44833518_44833536_pos_323403	0.110701
chr12_14932300_14932318_pos_114719	0.110698
chr12_5480884_5480902_pos_112929	0.110697
chr4_41625775_41625793_pos_356688	0.110697
chr22_41862448_41862466_pos_311837	0.110696
chr4_76459572_76459590_pos_359885	0.110695
chr7_46811724_46811742_pos_451652	0.110694
chr19_49911386_49911404_pos_240854	0.110693
chr7_1716792_1716810_pos_442610	0.11069
chr17_39661181_39661199_pos_207104	0.110688
chr1_180639754_180639772_pos_35300	0.110687
chr19_31096774_31096792_pos_237250	0.110687
chr8_118139939_118139957_pos_484322	0.110687
chr1_85521480_85521498_pos_22247	0.110685
chr14_75299104_75299122_pos_159071	0.110684
chr4_178028601_178028619_pos_373920	0.110684
chr12_29578235_29578253_pos_116964	0.110682
chr19_1577740_1577758_pos_232258	0.110682
chr3_184583614_184583632_pos_346828	0.110681
chr10_32982090_32982108_pos_60496	0.110678
chr5_9622914_9622932_pos_377310	0.110678
chr11_9689122_9689140_pos_85768	0.110677
chr10_102409058_102409076_pos_76053	0.110675
chr11_94747310_94747328_pos_101098	0.110675
chr8_116686630_116686648_pos_483869	0.110674
chr4_7986257_7986275_pos_352633	0.110673
chr6_20119280_20119298_pos_415620	0.110671
chr12_123516446_123516464_pos_133779	0.11067
chr18_58542160_58542178_pos_229489	0.110667
chr5_173602548_173602566_pos_407101	0.110667
chr1_156122536_156122554_pos_30251	0.110666
chr21_29342874_29342892_pos_299245	0.110665
chr1_80892792_80892810_pos_21190	0.110664
chr15_42159672_42159690_pos_168024	0.110664
chr12_64694825_64694843_pos_122245	0.110663
chr4_124533804_124533822_pos_366039	0.110662
chr5_124409150_124409168_pos_392851	0.110661
chr22_27866179_27866197_pos_306731	0.110659
chr4_185573944_185573962_pos_375131	0.110659
chr14_72715243_72715261_pos_158100	0.110658
chr3_39903823_39903841_pos_321996	0.110658
chr1_156123778_156123796_pos_30262	0.110657
chr1_170538464_170538482_pos_33405	0.110657
chr12_80033560_80033578_pos_124412	0.110657
chr17_1035963_1035981_pos_198973	0.110657
chr11_75342892_75342910_pos_98552	0.110655
chr5_174338036_174338054_pos_407490	0.110655
chr1_247361616_247361634_pos_51956	0.11065
chr5_1102336_1102354_pos_376391	0.11065
chr6_34363110_34363128_pos_418327	0.11065
chr8_37870389_37870407_pos_474585	0.110649
chr9_76163351_76163369_pos_497658	0.110648
chr6_90170216_90170234_pos_426404	0.110646
chr7_91772118_91772136_pos_456141	0.110646
chr4_183876544_183876562_pos_374355	0.110644
chr15_66879016_66879034_pos_173856	0.110642
chr17_38464777_38464795_pos_206794	0.110642
chr20_35635886_35635904_pos_290743	0.110641
chr12_15165261_15165279_pos_114735	0.11064
chr18_23258491_23258509_pos_223818	0.110638
chr19_47186932_47186950_pos_240166	0.110638
chr1_182290426_182290444_pos_35621	0.110637
chr16_46790886_46790904_pos_189859	0.110637
chr3_66428148_66428166_pos_328665	0.110637
chr11_115606714_115606732_pos_104232	0.110636
chr18_25853866_25853884_pos_224519	0.110636
chr22_41983718_41983736_pos_311874	0.110636
chr1_184828188_184828206_pos_36822	0.110635
chr9_137411810_137411828_pos_512301	0.110635
chr1_91819459_91819477_pos_23511	0.110634
chr12_114415148_114415166_pos_131377	0.11063
chr1_170309842_170309860_pos_33362	0.110629
chr20_14333902_14333920_pos_287498	0.110628
chr11_112320890_112320908_pos_103035	0.110626
chr12_11861328_11861346_pos_114077	0.110626
chr19_41321778_41321796_pos_238709	0.110626
chr2_202451118_202451136_pos_276004	0.110626
chr15_48477764_48477782_pos_168905	0.110625
chr11_63944381_63944399_pos_95401	0.110623
chr9_113541321_113541339_pos_504898	0.110622
chr10_63711439_63711457_pos_65438	0.11062
chr12_106224371_106224389_pos_128925	0.11062
chr7_29858420_29858438_pos_447947	0.11062
chr8_40135026_40135044_pos_475336	0.11062
chr17_7922306_7922324_pos_201216	0.110619
chr8_32334440_32334458_pos_474082	0.110619
chr10_88270968_88270986_pos_72027	0.110617
chr17_75859008_75859026_pos_216569	0.110617
chr13_32159790_32159808_pos_138071	0.110616
chr7_90715180_90715198_pos_455961	0.110616
chr18_70247190_70247208_pos_230722	0.110615
chr22_27749768_27749786_pos_306657	0.110614
chr12_1975663_1975681_pos_110950	0.110613
chr15_85623342_85623360_pos_180077	0.110612
chr10_18455754_18455772_pos_57085	0.11061
chr3_124787681_124787699_pos_336736	0.11061
chr1_91700480_91700498_pos_23341	0.110607
chr12_111636336_111636354_pos_130869	0.110607
chr14_24296944_24296962_pos_149646	0.110607
chr2_96408723_96408741_pos_260420	0.110604
chr2_198282256_198282274_pos_275507	0.110604
chr2_218295272_218295290_pos_279338	0.110603
chr3_188266054_188266072_pos_348386	0.110603
chr3_124248886_124248904_pos_336461	0.110602
chr5_89458344_89458362_pos_388800	0.110602
chr6_35038212_35038230_pos_418583	0.110602
chr22_40903180_40903198_pos_311469	0.110601
chr3_55556508_55556526_pos_325934	0.110601
chr8_97926126_97926144_pos_481529	0.110601
chr17_21031988_21032006_pos_204660	0.1106
chr6_151141050_151141068_pos_437161	0.110599
chr7_22211784_22211802_pos_445961	0.110599
chr2_28269572_28269590_pos_246958	0.110598
chr3_149186562_149186580_pos_341402	0.110597
chr10_22251488_22251506_pos_57748	0.110596
chr1_57599870_57599888_pos_16592	0.110593
chr12_119326064_119326082_pos_132433	0.110593
chr18_36786940_36786958_pos_226366	0.110592
chr2_66301320_66301338_pos_256820	0.11059
chr1_182609124_182609142_pos_35697	0.110587
chr4_41570301_41570319_pos_356641	0.110585
chr18_48488654_48488672_pos_227310	0.110584
chr22_24118882_24118900_pos_305384	0.110584
chr7_112132471_112132489_pos_459213	0.110584
chr5_124859235_124859253_pos_393266	0.110583
chr1_145987944_145987962_pos_28545	0.110581
chr11_112655658_112655676_pos_103091	0.110581
chr2_85811372_85811390_pos_259713	0.11058
chr2_120737269_120737287_pos_264701	0.11058
chr14_95468909_95468927_pos_162231	0.110579
chr1_170711700_170711718_pos_33484	0.110578
chr2_46988326_46988344_pos_253673	0.110578
chr16_68332701_68332719_pos_193383	0.110576
chr1_116914392_116914410_pos_27850	0.110575
chr10_115974976_115974994_pos_80213	0.110575
chr12_45879306_45879324_pos_118268	0.110575
chr14_53054636_53054654_pos_152374	0.110574
chr17_1044101_1044119_pos_198989	0.110574
chr11_16238698_16238716_pos_88464	0.110573
chr5_56637589_56637607_pos_382836	0.110573
chr10_33053492_33053510_pos_60527	0.110572
chr11_63909720_63909738_pos_95359	0.110572
chr9_115944298_115944316_pos_505558	0.110572
chr5_159509460_159509478_pos_403835	0.110571
chr6_27127278_27127296_pos_417266	0.110569
chr13_29227720_29227738_pos_137053	0.110568
chr17_49723510_49723528_pos_210521	0.110568
chr18_2972490_2972508_pos_219926	0.110568
chr22_41246186_41246204_pos_311539	0.110568
chr1_184025012_184025030_pos_36532	0.110566
chr2_10298118_10298136_pos_243269	0.110563
chr5_172527766_172527784_pos_405883	0.110561
chr1_167600300_167600318_pos_32514	0.11056
chr2_204111250_204111268_pos_276418	0.110559
chr2_218731765_218731783_pos_279412	0.110555
chr9_14677516_14677534_pos_493365	0.110555
chr13_109652730_109652748_pos_147028	0.110554
chr10_21511268_21511286_pos_57604	0.110553
chr15_87496908_87496926_pos_180359	0.110553
chr16_67456896_67456914_pos_193116	0.110553
chr15_47577776_47577794_pos_168624	0.11055
chr4_12445882_12445900_pos_353237	0.11055
chr5_1861088_1861106_pos_376613	0.11055
chr10_29643978_29643996_pos_59210	0.110546
chr10_78575584_78575602_pos_69504	0.110546
chr5_150106852_150106870_pos_400876	0.110546
chr3_71173142_71173160_pos_329985	0.110544
chr1_154186256_154186274_pos_29712	0.110543
chr8_12757750_12757768_pos_468613	0.110543
chr13_112843610_112843628_pos_148451	0.110542
chr5_125196990_125197008_pos_393443	0.110542
chr10_20990828_20990846_pos_57370	0.110541
chr16_15812129_15812147_pos_187633	0.110541
chr11_63999646_63999664_pos_95418	0.11054
chr1_167655320_167655338_pos_32581	0.110539
chr20_3752278_3752296_pos_285729	0.110539
chr3_120435800_120435818_pos_335168	0.110539
chr4_3657866_3657884_pos_351788	0.110539
chr5_151810660_151810678_pos_401949	0.110539
chr1_20031417_20031435_pos_6191	0.110538
chr10_79114358_79114376_pos_70031	0.110538
chr12_1370080_1370098_pos_110603	0.110538
chr3_89186710_89186728_pos_331674	0.110538
chr11_123585799_123585817_pos_107001	0.110537
chr13_110237894_110237912_pos_147373	0.110537
chr3_58115563_58115581_pos_326654	0.110537
chr6_139515370_139515388_pos_434207	0.110535
chr10_30494157_30494175_pos_59620	0.110533
chr12_7959994_7960012_pos_113490	0.110533
chr22_32803686_32803704_pos_308266	0.110529
chr5_142391252_142391270_pos_397698	0.110529
chr12_553374_553392_pos_110234	0.110528
chr17_59379596_59379614_pos_212795	0.110528
chr2_60545168_60545186_pos_255542	0.110528
chr20_46349118_46349136_pos_293330	0.110528
chr11_12693813_12693831_pos_87497	0.110527
chr12_726548_726566_pos_110448	0.110527
chr21_16537056_16537074_pos_298223	0.110527
chr22_27576633_27576651_pos_306508	0.110526
chr15_22956364_22956382_pos_164323	0.110523
chr5_149490556_149490574_pos_400402	0.11052
chr2_152471674_152471692_pos_268341	0.110519
chr4_86960643_86960661_pos_361535	0.110519
chr12_92927084_92927102_pos_125747	0.110517
chr13_39822620_39822638_pos_139641	0.110515
chr7_132164900_132164918_pos_461816	0.110515
chr2_46813163_46813181_pos_253530	0.110514
chr6_21158004_21158022_pos_415901	0.110514
chr15_79245350_79245368_pos_178484	0.110508
chr9_74950258_74950276_pos_497529	0.110508
chr1_101265023_101265041_pos_25434	0.110506
chr17_63381274_63381292_pos_213750	0.110506
chr20_19786336_19786354_pos_288207	0.110506
chr3_155391528_155391546_pos_342613	0.110505
chr9_112489866_112489884_pos_504557	0.110505
chr1_227888402_227888420_pos_46565	0.110504
chr17_43609819_43609837_pos_208577	0.110504
chr7_151695280_151695298_pos_465493	0.110504
chr9_113655578_113655596_pos_505083	0.110501
chr5_59173800_59173818_pos_383658	0.1105
chr9_134328287_134328305_pos_511327	0.1105
chr10_28897686_28897704_pos_58791	0.110498
chr10_103041046_103041064_pos_76491	0.110496
chr21_39126184_39126202_pos_301522	0.110493
chr6_152377810_152377828_pos_437415	0.110491
chr7_98276368_98276386_pos_456943	0.110491
chr3_134477382_134477400_pos_339770	0.11049
chr5_87079423_87079441_pos_388422	0.11049
chr1_68358511_68358529_pos_20363	0.110488
chr18_13453870_13453888_pos_222272	0.110488
chr1_3111762_3111780_pos_624	0.110487
chr4_185576494_185576512_pos_375137	0.110485
chr1_209642082_209642100_pos_42156	0.110482
chr12_106072752_106072770_pos_128681	0.110481
chr9_112861934_112861952_pos_504666	0.11048
chr11_2945637_2945655_pos_84768	0.110479
chr19_7197220_7197238_pos_234071	0.110479
chr3_31969209_31969227_pos_320226	0.110479
chr8_13221228_13221246_pos_468918	0.110479
chr10_91598724_91598742_pos_73305	0.110478
chr1_150259296_150259314_pos_29059	0.110477
chr1_173430179_173430197_pos_34039	0.110477
chr15_42581493_42581511_pos_168084	0.110477
chr16_21161270_21161288_pos_188412	0.110476
chr20_3539584_3539602_pos_285667	0.110476
chr17_2064382_2064400_pos_199646	0.110475
chr18_3623260_3623278_pos_220195	0.110475
chr2_216740600_216740618_pos_278247	0.110475
chr6_163955444_163955462_pos_440544	0.110475
chr20_3680385_3680403_pos_285687	0.110474
chr9_91191672_91191690_pos_499764	0.110474
chrX_136192860_136192878_pos_518726	0.110471
chr12_42509116_42509134_pos_117671	0.110469
chr5_160262668_160262686_pos_404080	0.110469
chr6_122009931_122009949_pos_430856	0.110465
chr3_195252852_195252870_pos_350664	0.110464
chr17_51662637_51662655_pos_211404	0.110462
chr2_9228230_9228248_pos_242811	0.110462
chr12_26786872_26786890_pos_116478	0.110461
chr3_42052356_42052374_pos_322576	0.110458
chr8_41161554_41161572_pos_475518	0.110457
chr11_12288700_12288718_pos_87206	0.110456
chr4_6747892_6747910_pos_351973	0.110456
chr6_18990328_18990346_pos_415459	0.110456
chr1_12336536_12336554_pos_4169	0.110455
chr3_71109583_71109601_pos_329870	0.110452
chr6_36735560_36735578_pos_419384	0.110452
chr6_119341034_119341052_pos_430531	0.110451
chr13_75446277_75446295_pos_144034	0.110446
chr2_33444898_33444916_pos_248905	0.110446
chr8_38895433_38895451_pos_475068	0.110446
chr9_120386586_120386604_pos_505893	0.110446
chr5_137804382_137804400_pos_395741	0.110445
chr12_91142294_91142312_pos_125214	0.110444
chr1_172136284_172136302_pos_33702	0.110442
chr2_168158073_168158091_pos_270739	0.110442
chr8_80066636_80066654_pos_479368	0.110442
chr1_147599140_147599158_pos_28682	0.110441
chr5_82538088_82538106_pos_388141	0.110441
chr6_163955061_163955079_pos_440540	0.110441
chr6_35202214_35202232_pos_418761	0.11044
chr6_33633945_33633963_pos_418139	0.110437
chr20_25039844_25039862_pos_289071	0.110436
chr6_53483617_53483635_pos_423304	0.110436
chr10_127016470_127016488_pos_82757	0.110434
chr7_155764050_155764068_pos_465759	0.110434
chr17_80833408_80833426_pos_218505	0.110433
chr2_42171852_42171870_pos_251565	0.110433
chr2_234957704_234957722_pos_282242	0.110432
chr22_46008064_46008082_pos_313105	0.110432
chr6_112231810_112231828_pos_429162	0.110432
chr6_163392683_163392701_pos_440125	0.110432
chr20_40287048_40287066_pos_292075	0.110431
chr5_54050196_54050214_pos_381774	0.11043
chr17_66349800_66349818_pos_214414	0.110428
chr8_8600856_8600874_pos_466890	0.110428
chr17_43418872_43418890_pos_208485	0.110425
chr8_81235340_81235358_pos_479793	0.110425
chr3_171967590_171967608_pos_345012	0.110424
chrX_108349342_108349360_pos_517468	0.110424
chr11_76160779_76160797_pos_98938	0.110422
chr7_131581328_131581346_pos_461613	0.110417
chr2_144514974_144514992_pos_267492	0.110416
chr1_237108414_237108432_pos_50640	0.110415
chr16_17375990_17376008_pos_187849	0.110414
chr12_1443991_1444009_pos_110612	0.110413
chr14_68451742_68451760_pos_156323	0.110413
chr3_177724336_177724354_pos_345961	0.110413
chr6_163369214_163369232_pos_440119	0.110413
chr12_46524922_46524940_pos_118708	0.110412
chr13_26819172_26819190_pos_136358	0.110412
chr15_77493440_77493458_pos_177888	0.110412
chr10_3946004_3946022_pos_53180	0.110409
chr16_82737528_82737546_pos_195975	0.110409
chr3_71262922_71262940_pos_330163	0.110409
chr3_115692090_115692108_pos_334486	0.110409
chr10_57696908_57696926_pos_63727	0.110408
chr10_98461122_98461140_pos_75301	0.110407
chrX_70477546_70477564_pos_516738	0.110407
chr1_225578734_225578752_pos_45663	0.110406
chr17_6666120_6666138_pos_201013	0.110406
chr18_22350090_22350108_pos_223153	0.110406
chr9_94919678_94919696_pos_500981	0.110406
chr12_130128103_130128121_pos_134771	0.110405
chr3_41102171_41102189_pos_322276	0.110405
chr7_123650638_123650656_pos_460336	0.110405
chr12_53345484_53345502_pos_120683	0.110404
chr22_37178750_37178768_pos_310018	0.110404
chr1_10712802_10712820_pos_3404	0.110401
chr7_100547172_100547190_pos_457273	0.110398
chr10_15696034_15696052_pos_56308	0.110396
chr10_113027510_113027528_pos_78969	0.110396
chr17_68539743_68539761_pos_215135	0.110396
chr1_230862123_230862141_pos_47630	0.110395
chr3_72155891_72155909_pos_330487	0.110394
chr11_69374678_69374696_pos_97224	0.110393
chr5_124452828_124452846_pos_392896	0.110393
chr14_77826235_77826253_pos_160052	0.110392
chr1_94947484_94947502_pos_24526	0.110391
chr19_5058458_5058476_pos_233385	0.110391
chr2_160243008_160243026_pos_269508	0.11039
chr5_124866058_124866076_pos_393267	0.11039
chr6_111789787_111789805_pos_428902	0.110389
chr9_131658210_131658228_pos_510431	0.110388
chr6_16321094_16321112_pos_414043	0.110386
chr11_16238648_16238666_pos_88463	0.110385
chr11_128504763_128504781_pos_108182	0.110385
chr17_81278158_81278176_pos_218719	0.110385
chr10_78900084_78900102_pos_69728	0.110384
chr10_119275648_119275666_pos_80552	0.110384
chr2_213066208_213066226_pos_277611	0.110382
chr10_62278578_62278596_pos_65061	0.11038
chr20_62559096_62559114_pos_297356	0.110379
chr9_131630245_131630263_pos_510396	0.110379
chr1_113220018_113220036_pos_26784	0.110377
chr17_1494708_1494726_pos_199235	0.110376
chr2_222397716_222397734_pos_280288	0.110376
chr22_28904090_28904108_pos_307144	0.110376
chr10_104330958_104330976_pos_77259	0.110374
chr3_107210344_107210362_pos_333054	0.110374
chr6_163960750_163960768_pos_440573	0.110374
chr1_60990384_60990402_pos_17452	0.110373
chr4_145819872_145819890_pos_368788	0.110373
chr9_88992945_88992963_pos_499298	0.110373
chr3_15636200_15636218_pos_317207	0.110372
chr2_100007412_100007430_pos_261274	0.110371
chr1_201773488_201773506_pos_38714	0.110365
chr8_73520918_73520936_pos_478953	0.110365
chr11_111940062_111940080_pos_102887	0.110364
chr18_22560127_22560145_pos_223559	0.110364
chr10_28947290_28947308_pos_58843	0.110363
chr13_98173810_98173828_pos_145695	0.110363
chr5_159098180_159098198_pos_403741	0.110362
chr10_3482756_3482774_pos_52675	0.110361
chr3_120424752_120424770_pos_335119	0.110361
chr4_174215902_174215920_pos_373779	0.11036
chr7_35761950_35761968_pos_449672	0.110359
chr1_236830562_236830580_pos_50377	0.110358
chr16_73122827_73122845_pos_194485	0.110358
chr4_120801719_120801737_pos_365075	0.110358
chr1_15207346_15207364_pos_4859	0.110357
chr10_104326178_104326196_pos_77250	0.110357
chr4_10123726_10123744_pos_353066	0.110357
chr6_134719918_134719936_pos_432765	0.110356
chr17_77887632_77887650_pos_217521	0.110354
chr10_76336582_76336600_pos_68757	0.110353
chr15_78347560_78347578_pos_178331	0.110353
chr4_46950792_46950810_pos_356882	0.110353
chr15_69795127_69795145_pos_175318	0.110352
chr8_73371535_73371553_pos_478920	0.110352
chr6_7141123_7141141_pos_410968	0.110351
chr2_108637374_108637392_pos_263184	0.11035
chr4_25002998_25003016_pos_354819	0.11035
chr8_115452196_115452214_pos_483728	0.110349
chr10_122286989_122287007_pos_81556	0.110346
chr17_9057496_9057514_pos_201708	0.110345
chr2_188971380_188971398_pos_273906	0.110344
chr21_44859286_44859304_pos_302696	0.110344
chr5_54718790_54718808_pos_382066	0.110341
chr20_25190941_25190959_pos_289158	0.11034
chr5_149284266_149284284_pos_399978	0.110339
chr6_26553465_26553483_pos_417211	0.110338
chr10_31697843_31697861_pos_60188	0.110337
chr17_81412970_81412988_pos_218869	0.110336
chr3_18419574_18419592_pos_318064	0.110336
chr1_15260793_15260811_pos_4893	0.110335
chr5_40681464_40681482_pos_380836	0.110335
chr17_1460332_1460350_pos_199201	0.110334
chr11_86047510_86047528_pos_100205	0.110333
chr7_51352715_51352733_pos_453092	0.110332
chr11_112858021_112858039_pos_103278	0.110331
chr2_68436068_68436086_pos_257311	0.110331
chr6_138528024_138528042_pos_433695	0.110331
chr2_134136907_134136925_pos_266247	0.11033
chr22_35350676_35350694_pos_308918	0.11033
chr3_30443054_30443072_pos_319828	0.11033
chr13_26424702_26424720_pos_136273	0.110329
chr4_55181467_55181485_pos_358503	0.110329
chr7_13920177_13920195_pos_444754	0.110327
chr1_212368108_212368126_pos_42778	0.110325
chr11_128053386_128053404_pos_107828	0.110325
chr17_16255604_16255622_pos_203039	0.110324
chr13_58987068_58987086_pos_143025	0.110323
chr10_12405560_12405578_pos_55338	0.110321
chr12_109131228_109131246_pos_129764	0.110321
chr3_56769289_56769307_pos_326086	0.110321
chr6_7137766_7137784_pos_410954	0.110321
chr18_76456250_76456268_pos_231414	0.11032
chr2_105883037_105883055_pos_262894	0.11032
chr3_105674867_105674885_pos_332816	0.11032
chr8_42412906_42412924_pos_475953	0.110319
chr15_48393748_48393766_pos_168856	0.110317
chr4_186704168_186704186_pos_375972	0.110316
chr15_85764852_85764870_pos_180239	0.110315
chr5_124444418_124444436_pos_392863	0.110315
chr5_88825928_88825946_pos_388546	0.11031
chr2_60511050_60511068_pos_255454	0.110307
chr3_64908964_64908982_pos_327954	0.110306
chr12_69995042_69995060_pos_123459	0.110305
chr6_68640744_68640762_pos_424289	0.110305
chr9_84852083_84852101_pos_498446	0.110304
chr17_68378406_68378424_pos_214926	0.110303
chr19_6272040_6272058_pos_233929	0.110302
chr14_61526266_61526284_pos_154808	0.1103
chr1_178470730_178470748_pos_34911	0.110299
chr16_50093750_50093768_pos_190298	0.110299
chr10_11178732_11178750_pos_54940	0.110298
chr16_67987728_67987746_pos_193287	0.110297
chr9_3849304_3849322_pos_491419	0.110297
chr1_3247600_3247618_pos_749	0.110294
chr17_49777062_49777080_pos_210564	0.110293
chr17_50662043_50662061_pos_211176	0.11029
chr2_197809298_197809316_pos_275330	0.11029
chr5_172871390_172871408_pos_406321	0.11029
chr6_148239968_148239986_pos_435978	0.11029
chr7_47336244_47336262_pos_451915	0.11029
chr16_70392084_70392102_pos_193762	0.110289
chr12_106145854_106145872_pos_128877	0.110288
chr2_217898608_217898626_pos_278976	0.110288
chr22_21445639_21445657_pos_304886	0.110288
chr1_234775124_234775142_pos_49537	0.110287
chr1_162878224_162878242_pos_31481	0.110286
chr10_124612726_124612744_pos_81924	0.110286
chr13_33615561_33615579_pos_138707	0.110286
chr2_173037542_173037560_pos_271752	0.110286
chr16_54483225_54483243_pos_190993	0.110285
chr3_65986660_65986678_pos_328400	0.110284
chr5_1127956_1127974_pos_376457	0.110284
chr20_62455452_62455470_pos_297272	0.110283
chr15_99125710_99125728_pos_183566	0.110281
chr8_102012460_102012478_pos_482415	0.110281
chr17_78789521_78789539_pos_218092	0.11028
chr17_57518792_57518810_pos_212093	0.110279
chr9_95046138_95046156_pos_501194	0.110278
chr20_63835294_63835312_pos_297676	0.110277
chr7_134835290_134835308_pos_462673	0.110277
chr15_64134452_64134470_pos_172740	0.110275
chr5_173953948_173953966_pos_407430	0.110275
chr7_18505786_18505804_pos_445553	0.110275
chr7_47991855_47991873_pos_452403	0.110275
chr4_173747376_173747394_pos_373631	0.110274
chr9_130302035_130302053_pos_509597	0.110274
chr16_12231845_12231863_pos_187160	0.110272
chrX_19566718_19566736_pos_513491	0.110271
chr1_23920278_23920296_pos_7435	0.11027
chr11_1931504_1931522_pos_84281	0.11027
chr18_7580086_7580104_pos_220747	0.11027
chr4_30722952_30722970_pos_355350	0.11027
chr16_85628785_85628803_pos_197091	0.110268
chr1_208252624_208252642_pos_41932	0.110267
chr19_6753559_6753577_pos_233996	0.110267
chr3_196282916_196282934_pos_350890	0.110267
chr4_104591678_104591696_pos_363287	0.110266
chr16_85461994_85462012_pos_196866	0.110262
chr2_43273642_43273660_pos_252096	0.110262
chr1_243482598_243482616_pos_51037	0.11026
chr9_133123479_133123497_pos_510921	0.11026
chr13_39415164_39415182_pos_139394	0.110258
chr3_43872476_43872494_pos_323328	0.110258
chr11_130125326_130125344_pos_108735	0.110257
chr17_82963260_82963278_pos_219437	0.110256
chr11_12692404_12692422_pos_87482	0.110255
chr17_18220938_18220956_pos_204236	0.110255
chr10_89480140_89480158_pos_72471	0.110254
chr13_112842314_112842332_pos_148444	0.110254
chr15_99488141_99488159_pos_183907	0.110254
chr4_64533792_64533810_pos_359240	0.110252
chr7_41697378_41697396_pos_450627	0.110252
chr9_110027706_110027724_pos_503969	0.110252
chr3_64728548_64728566_pos_327784	0.11025
chr1_164576262_164576280_pos_31726	0.110249
chr12_109532646_109532664_pos_129913	0.110249
chr18_22185946_22185964_pos_222707	0.110249
chr22_18044790_18044808_pos_304344	0.110249
chr2_229083806_229083824_pos_281320	0.110248
chr7_6201094_6201112_pos_444146	0.110247
chr8_48399706_48399724_pos_476550	0.110247
chr15_71599426_71599444_pos_176182	0.110246
chr5_149284342_149284360_pos_399979	0.110246
chr5_151005504_151005522_pos_401530	0.110245
chr14_90742971_90742989_pos_161153	0.110242
chr4_54912974_54912992_pos_358333	0.110242
chr6_163422752_163422770_pos_440234	0.110242
chr11_118194684_118194702_pos_104984	0.110241
chr15_87478280_87478298_pos_180331	0.110241
chr16_49699273_49699291_pos_190181	0.11024
chr9_107252092_107252110_pos_502976	0.11024
chr17_9806271_9806289_pos_201910	0.110238
chr18_8342248_8342266_pos_220985	0.110238
chr2_238379616_238379634_pos_284065	0.110238
chr7_71236340_71236358_pos_454083	0.110236
chr14_69005092_69005110_pos_157198	0.110235
chr5_59125522_59125540_pos_383595	0.110234
chr9_2688790_2688808_pos_491327	0.110234
chr1_10820068_10820086_pos_3612	0.110233
chr17_16398856_16398874_pos_203069	0.110233
chr3_39221048_39221066_pos_321931	0.110231
chr1_211613437_211613455_pos_42547	0.11023
chr3_195462292_195462310_pos_350693	0.11023
chr12_113237262_113237280_pos_131071	0.110229
chr3_184145211_184145229_pos_346727	0.110227
chr8_66451222_66451240_pos_478493	0.110227
chr10_98172808_98172826_pos_75153	0.110226
chr11_123544049_123544067_pos_106986	0.110225
chr4_185808802_185808820_pos_375449	0.110225
chr8_143930504_143930522_pos_490368	0.110219
chrX_134570746_134570764_pos_518465	0.110215
chr12_32577498_32577516_pos_117380	0.110213
chr6_11213931_11213949_pos_411731	0.110212
chr6_141261480_141261498_pos_434856	0.110212
chr9_437864_437882_pos_490552	0.110212
chr2_109171566_109171584_pos_263315	0.11021
chr4_87120832_87120850_pos_361764	0.11021
chr18_10353964_10353982_pos_221517	0.110207
chr15_64810087_64810105_pos_173005	0.110206
chr10_50509194_50509212_pos_63270	0.110205
chr5_173916634_173916652_pos_407352	0.110205
chr5_9503026_9503044_pos_377214	0.1102
chr6_165694428_165694446_pos_440870	0.1102
chr1_182300506_182300524_pos_35631	0.110199
chr2_64865368_64865386_pos_256509	0.110199
chr5_154519560_154519578_pos_402355	0.110199
chr1_183306756_183306774_pos_36012	0.110198
chr11_64385618_64385636_pos_95580	0.110198
chr17_2190181_2190199_pos_199966	0.110197
chr4_141021626_141021644_pos_367927	0.110195
chr2_216547108_216547126_pos_278027	0.110194
chr15_63910118_63910136_pos_172613	0.110193
chr3_41089058_41089076_pos_322268	0.110193
chr1_56468692_56468710_pos_16324	0.110191
chr10_13114490_13114508_pos_55512	0.110191
chr20_47263812_47263830_pos_293494	0.11019
chr2_230868540_230868558_pos_281543	0.110189
chr9_7637274_7637292_pos_491982	0.110189
chr8_141292742_141292760_pos_489994	0.110188
chr17_1019817_1019835_pos_198969	0.110184
chr8_30169284_30169302_pos_473505	0.110184
chr6_28940760_28940778_pos_417424	0.110183
chr18_25237752_25237770_pos_224314	0.110182
chr3_41419429_41419447_pos_322426	0.11018
chr8_38454752_38454770_pos_474838	0.110179
chr11_47863492_47863510_pos_93775	0.110177
chr12_122842042_122842060_pos_133363	0.110177
chr9_93131280_93131298_pos_500400	0.110176
chr14_103624038_103624056_pos_163617	0.110175
chr4_55121500_55121518_pos_358462	0.110175
chr7_35327955_35327973_pos_449288	0.110175
chr6_135939303_135939321_pos_432945	0.110174
chr8_10352552_10352570_pos_467459	0.110173
chr7_28355878_28355896_pos_447459	0.110172
chrX_40153856_40153874_pos_514825	0.110172
chr11_16881428_16881446_pos_88748	0.110171
chr18_56321693_56321711_pos_228889	0.11017
chr7_99580638_99580656_pos_457185	0.11017
chr11_46285748_46285766_pos_93109	0.110169
chr13_80335092_80335110_pos_144760	0.110169
chr16_87790760_87790778_pos_197798	0.110169
chr11_44941412_44941430_pos_92599	0.110168
chr12_2553966_2553984_pos_111626	0.110168
chr7_74635868_74635886_pos_454677	0.110168
chr10_69721500_69721518_pos_66125	0.110163
chr3_172256474_172256492_pos_345238	0.110163
chr10_71231398_71231416_pos_66754	0.11016
chr11_107562994_107563012_pos_102448	0.11016
chr7_44650832_44650850_pos_451328	0.11016
chr1_205840932_205840950_pos_40820	0.110157
chr10_13679688_13679706_pos_55601	0.110157
chr11_96244268_96244286_pos_101678	0.110157
chr3_66442559_66442577_pos_328697	0.110157
chr7_25025507_25025525_pos_446653	0.110157
chr12_110693916_110693934_pos_130577	0.110153
chr4_168560436_168560454_pos_372396	0.110153
chr11_86629240_86629258_pos_100466	0.110151
chr4_76526502_76526520_pos_359903	0.110151
chr15_90047392_90047410_pos_180861	0.11015
chr4_113094978_113094996_pos_363994	0.11015
chr1_220796676_220796694_pos_44800	0.110149
chr18_58860058_58860076_pos_229735	0.110149
chr19_47719319_47719337_pos_240288	0.110149
chr6_163355190_163355208_pos_440098	0.110149
chrX_63719560_63719578_pos_515959	0.110149
chr11_128836044_128836062_pos_108484	0.110147
chr17_1043692_1043710_pos_198981	0.110145
chr19_55115662_55115680_pos_241297	0.110145
chr2_40553161_40553179_pos_251085	0.110145
chr3_136787478_136787496_pos_339964	0.110143
chr16_50598544_50598562_pos_190412	0.110142
chr2_236517504_236517522_pos_282723	0.110141
chr9_83258395_83258413_pos_498208	0.110141
chr1_234866494_234866512_pos_49616	0.11014
chr12_1471790_1471808_pos_110654	0.11014
chrX_21932726_21932744_pos_513687	0.110133
chr2_66444104_66444122_pos_256867	0.110132
chr11_69161197_69161215_pos_97173	0.11013
chr15_67918010_67918028_pos_174342	0.11013
chr3_54207130_54207148_pos_325810	0.11013
chr20_63787612_63787630_pos_297659	0.110128
chr2_221103434_221103452_pos_280152	0.110127
chr2_190578837_190578855_pos_274256	0.110126
chr3_120344592_120344610_pos_335069	0.110126
chr7_40715218_40715236_pos_450399	0.110126
chr2_30797018_30797036_pos_248134	0.110124
chr4_41051102_41051120_pos_356367	0.110123
chrX_47798970_47798988_pos_515496	0.110123
chr1_206522296_206522314_pos_41057	0.110122
chr6_36735402_36735420_pos_419382	0.110122
chr4_53764080_53764098_pos_358035	0.110121
chr1_226981034_226981052_pos_46383	0.11012
chr1_168366284_168366302_pos_32852	0.110119
chr16_58120618_58120636_pos_192069	0.110115
chr2_33060683_33060701_pos_248622	0.110113
chr4_145887566_145887584_pos_368825	0.110109
chr16_54215710_54215728_pos_190851	0.110108
chr2_160921252_160921270_pos_269983	0.110107
chr1_18998594_18998612_pos_5875	0.110103
chr1_235090928_235090946_pos_49934	0.110103
chr14_61472243_61472261_pos_154702	0.110102
chr3_72728904_72728922_pos_330742	0.1101
chr7_85094325_85094343_pos_455780	0.110099
chr21_33197042_33197060_pos_299677	0.110098
chr6_125224342_125224360_pos_431171	0.110096
chr16_4830644_4830662_pos_186127	0.110094
chr6_151437614_151437632_pos_437214	0.110094
chr11_11535102_11535120_pos_86400	0.110093
chr6_135909912_135909930_pos_432921	0.110092
chr20_63933792_63933810_pos_297727	0.110091
chr11_16297604_16297622_pos_88532	0.11009
chr12_579346_579364_pos_110289	0.11009
chr2_163801231_163801249_pos_270421	0.110089
chr13_43514418_43514436_pos_140672	0.110088
chr3_34263470_34263488_pos_320579	0.110088
chr15_40938221_40938239_pos_167551	0.110087
chr1_3078762_3078780_pos_594	0.110085
chr2_73594752_73594770_pos_258800	0.110085
chr22_38069561_38069579_pos_310411	0.110083
chr2_197916072_197916090_pos_275416	0.110082
chr22_37728184_37728202_pos_310207	0.11008
chr10_50576972_50576990_pos_63363	0.110079
chr9_130873268_130873286_pos_509861	0.110079
chr20_42338416_42338434_pos_292488	0.110078
chr12_3961864_3961882_pos_112449	0.110076
chr5_142845766_142845784_pos_398194	0.110076
chr1_234584816_234584834_pos_49283	0.110075
chr15_66775538_66775556_pos_173713	0.110075
chr9_89440654_89440672_pos_499361	0.110075
chr3_119219200_119219218_pos_334564	0.110073
chr1_168980320_168980338_pos_33184	0.110072
chr2_219494730_219494748_pos_279666	0.110071
chr17_19317326_19317344_pos_204377	0.110068
chr1_94735932_94735950_pos_24369	0.110067
chr18_77098292_77098310_pos_231582	0.110065
chr19_45167122_45167140_pos_239350	0.110065
chr16_85588344_85588362_pos_197017	0.110064
chr9_116277112_116277130_pos_505635	0.110063
chr1_55213004_55213022_pos_15800	0.110062
chr13_98371508_98371526_pos_145798	0.110062
chr2_144502514_144502532_pos_267375	0.110061
chr4_185787262_185787280_pos_375353	0.110061
chr9_38311216_38311234_pos_495935	0.110061
chr3_24365364_24365382_pos_318599	0.11006
chr2_210167324_210167342_pos_277414	0.110058
chr2_197293937_197293955_pos_275282	0.110057
chr12_47097734_47097752_pos_118916	0.110056
chr7_42106212_42106230_pos_450737	0.110056
chr6_43667620_43667638_pos_421546	0.110055
chr4_140925119_140925137_pos_367810	0.110053
chr9_119951410_119951428_pos_505878	0.110053
chr6_140463074_140463092_pos_434720	0.110052
chr6_7052218_7052236_pos_410871	0.110051
chr5_175890362_175890380_pos_407803	0.11005
chr8_18849368_18849386_pos_470209	0.110048
chr2_37654090_37654108_pos_249720	0.110047
chr19_38705746_38705764_pos_238156	0.110046
chr2_55839340_55839358_pos_255097	0.110046
chr6_119296177_119296195_pos_430485	0.110043
chr3_15378490_15378508_pos_317150	0.11004
chr9_86634008_86634026_pos_498580	0.11004
chr7_47332480_47332498_pos_451899	0.110038
chr10_123855294_123855312_pos_81773	0.110037
chr12_122123380_122123398_pos_133305	0.110037
chr1_160837484_160837502_pos_31046	0.110035
chr4_12446338_12446356_pos_353241	0.110034
chr4_87030982_87031000_pos_361596	0.110034
chr1_232589596_232589614_pos_48660	0.110033
chr4_72312258_72312276_pos_359432	0.110033
chr6_37488224_37488242_pos_420061	0.110033
chr1_228369109_228369127_pos_46713	0.110032
chr8_48911795_48911813_pos_476869	0.110029
chr8_133199570_133199588_pos_488461	0.110029
chr4_158006969_158006987_pos_371387	0.110028
chr14_68816586_68816604_pos_156974	0.110025
chr18_31244050_31244068_pos_225067	0.110025
chr1_231406304_231406322_pos_47747	0.110024
chrX_49167757_49167775_pos_515638	0.110024
chr10_78435958_78435976_pos_69419	0.110023
chr4_165580457_165580475_pos_372210	0.110023
chr6_108566990_108567008_pos_427770	0.110022
chr8_92051664_92051682_pos_480220	0.110022
chr13_97235044_97235062_pos_145414	0.110021
chr3_177700952_177700970_pos_345936	0.110021
chr11_120516905_120516923_pos_105903	0.110017
chr12_105357400_105357418_pos_128271	0.110017
chr5_171639961_171639979_pos_405383	0.110016
chr9_97504502_97504520_pos_501694	0.110015
chr1_168718556_168718574_pos_33057	0.110013
chr2_127508964_127508982_pos_265277	0.110013
chr15_60941534_60941552_pos_171307	0.110012
chr6_38073126_38073144_pos_420192	0.110011
chr2_16657071_16657089_pos_244735	0.11001
chr4_55008532_55008550_pos_358395	0.11001
chr13_41708812_41708830_pos_140254	0.110008
chr3_37737287_37737305_pos_321209	0.110004
chrX_69136858_69136876_pos_516531	0.110004
chr6_122010279_122010297_pos_430862	0.110003
chr17_1617978_1617996_pos_199358	0.11
chr6_75300290_75300308_pos_424734	0.11
chr10_62564333_62564351_pos_65078	0.109999
chr3_8487198_8487216_pos_314795	0.109999
chr5_57414753_57414771_pos_382991	0.109997
chr17_57054524_57054542_pos_211733	0.109996
chr20_45433498_45433516_pos_293229	0.109996
chr17_55635896_55635914_pos_211554	0.109995
chr18_22452297_22452315_pos_223252	0.109993
chr3_69791584_69791602_pos_329437	0.109993
chr3_71066496_71066514_pos_329795	0.109993
chrX_136189502_136189520_pos_518722	0.109992
chr10_21078862_21078880_pos_57386	0.109991
chr14_67286040_67286058_pos_155790	0.109989
chr17_50550948_50550966_pos_211032	0.109989
chr2_54207833_54207851_pos_254333	0.109989
chr8_23980317_23980335_pos_471856	0.109988
chr11_75466008_75466026_pos_98621	0.109987
chr14_32472554_32472572_pos_150468	0.109987
chr6_18464454_18464472_pos_415441	0.109987
chr6_145206950_145206968_pos_435827	0.109985
chr16_63442444_63442462_pos_192339	0.109984
chr8_9104116_9104134_pos_467176	0.109984
chr6_163302050_163302068_pos_439971	0.109982
chr15_99170700_99170718_pos_183623	0.10998
chr17_6752924_6752942_pos_201027	0.10998
chr6_12548624_12548642_pos_412429	0.10998
chr5_173168628_173168646_pos_406566	0.109978
chr3_15806087_15806105_pos_317244	0.109977
chr1_15850187_15850205_pos_5141	0.109976
chr10_78215408_78215426_pos_69249	0.109976
chr1_178939630_178939648_pos_35027	0.109974
chr3_72768157_72768175_pos_330772	0.109974
chr10_132555450_132555468_pos_83709	0.109973
chr8_9317152_9317170_pos_467326	0.109973
chr16_81492788_81492806_pos_195607	0.109972
chr1_85586276_85586294_pos_22348	0.109971
chr11_19869124_19869142_pos_89569	0.10997
chr9_109275177_109275195_pos_503445	0.10997
chr17_42674041_42674059_pos_208282	0.109969
chr4_99723696_99723714_pos_362916	0.109969
chr21_34592912_34592930_pos_300256	0.109968
chr3_70068162_70068180_pos_329584	0.109968
chr11_95338858_95338876_pos_101278	0.109966
chr19_15177640_15177658_pos_235459	0.109966
chr8_101573804_101573822_pos_482221	0.109965
chr18_75058596_75058614_pos_231169	0.109964
chr2_173998074_173998092_pos_272083	0.109964
chr3_71438250_71438268_pos_330266	0.109963
chr9_93173979_93173997_pos_500426	0.109962
chr19_38653207_38653225_pos_237969	0.109961
chr12_4353938_4353956_pos_112630	0.10996
chr12_14893252_14893270_pos_114672	0.109958
chr20_25187740_25187758_pos_289152	0.109954
chr3_67016356_67016374_pos_328975	0.109953
chr3_194282914_194282932_pos_349802	0.109952
chr4_106201562_106201580_pos_363429	0.109951
chr3_169633204_169633222_pos_344217	0.10995
chr1_24152816_24152834_pos_7643	0.109949
chr20_59063768_59063786_pos_296784	0.109949
chr9_14310912_14310930_pos_493076	0.109948
chr8_11511098_11511116_pos_467746	0.109947
chr6_161359536_161359554_pos_439570	0.109945
chr2_69625224_69625242_pos_257896	0.109943
chr18_6013032_6013050_pos_220360	0.109941
chr6_168220116_168220134_pos_441449	0.109941
chr13_40439425_40439443_pos_139891	0.10994
chr3_65549934_65549952_pos_328204	0.10994
chr5_158812556_158812574_pos_403522	0.10994
chr9_137576082_137576100_pos_512317	0.109939
chr2_119647636_119647654_pos_264516	0.109938
chr3_194139042_194139060_pos_349643	0.109938
chr8_124018836_124018854_pos_485713	0.109938
chr3_48013770_48013788_pos_324295	0.109937
chr16_58483594_58483612_pos_192236	0.109936
chr20_17895656_17895674_pos_287877	0.109934
chr3_79339962_79339980_pos_331439	0.109934
chr10_34580792_34580810_pos_61121	0.109933
chr1_12340172_12340190_pos_4203	0.109929
chr22_24968452_24968470_pos_305822	0.109928
chr5_139788060_139788078_pos_396849	0.109928
chr9_69543352_69543370_pos_496876	0.109928
chr1_96538358_96538376_pos_24731	0.109927
chr7_151713108_151713126_pos_465536	0.109927
chr16_84549418_84549436_pos_196296	0.109926
chr4_184756990_184757008_pos_374764	0.109926
chrX_13521381_13521399_pos_513099	0.109926
chr10_31404796_31404814_pos_60081	0.109922
chr22_42910588_42910606_pos_312317	0.109922
chr18_831111_831129_pos_219667	0.109921
chr22_25837516_25837534_pos_306170	0.109921
chr22_30381568_30381586_pos_307682	0.109921
chr14_69005804_69005822_pos_157199	0.109919
chr12_49674906_49674924_pos_119583	0.109918
chr8_95802215_95802233_pos_481017	0.109918
chr1_236701156_236701174_pos_50274	0.109917
chr11_112780900_112780918_pos_103162	0.109914
chr12_67721314_67721332_pos_122874	0.109913
chr1_176566178_176566196_pos_34386	0.109912
chr13_98940058_98940076_pos_146071	0.109912
chr6_113764042_113764060_pos_429502	0.109911
chr1_201456926_201456944_pos_38296	0.10991
chr6_56958638_56958656_pos_424214	0.10991
chr1_167755804_167755822_pos_32685	0.109906
chr3_101377726_101377744_pos_332604	0.109906
chr3_194322214_194322232_pos_349852	0.109905
chr2_15063088_15063106_pos_244238	0.109904
chr18_7291354_7291372_pos_220634	0.109903
chr1_174353122_174353140_pos_34146	0.109901
chr1_201554362_201554380_pos_38448	0.109901
chr9_112066052_112066070_pos_504480	0.109901
chr10_69886018_69886036_pos_66252	0.1099
chr19_19485890_19485908_pos_236890	0.1099
chr7_106731747_106731765_pos_458555	0.1099
chr5_100847132_100847150_pos_389720	0.109898
chr2_206532248_206532266_pos_276886	0.109897
chr9_95627980_95627998_pos_501401	0.109897
chr10_122146963_122146981_pos_81387	0.109896
chr13_28865796_28865814_pos_136874	0.109896
chr17_39175090_39175108_pos_207026	0.109894
chr9_19232764_19232782_pos_494059	0.109894
chr6_135872039_135872057_pos_432895	0.109892
chr3_39937459_39937477_pos_322016	0.109891
chr3_194268096_194268114_pos_349764	0.10989
chr2_219642614_219642632_pos_279870	0.109889
chr7_18289936_18289954_pos_445492	0.109889
chr1_185595490_185595508_pos_37118	0.109888
chr8_126374746_126374764_pos_486602	0.109886
chr4_173748472_173748490_pos_373639	0.109885
chr1_245414649_245414667_pos_51523	0.109882
chr11_11536053_11536071_pos_86412	0.109881
chr17_48025412_48025430_pos_210107	0.109881
chr17_82103611_82103629_pos_219107	0.109881
chr19_12985600_12985618_pos_234954	0.10988
chr7_134790314_134790332_pos_462573	0.10988
chr9_113623548_113623566_pos_505055	0.10988
chr10_43970850_43970868_pos_62156	0.109879
chr17_38355455_38355473_pos_206663	0.109879
chr16_88465076_88465094_pos_198033	0.109878
chr2_227863522_227863540_pos_281214	0.109878
chr10_122079754_122079772_pos_81263	0.109877
chr11_35166195_35166213_pos_91485	0.109877
chr2_9187748_9187766_pos_242784	0.109877
chr6_122011154_122011172_pos_430874	0.109876
chr14_95497754_95497772_pos_162268	0.109874
chr5_124661629_124661647_pos_393050	0.109874
chr1_232445920_232445938_pos_48455	0.109873
chr18_64982711_64982729_pos_230620	0.109872
chr7_71238146_71238164_pos_454098	0.109868
chr12_110995314_110995332_pos_130703	0.109867
chr2_40244290_40244308_pos_250669	0.109867
chr2_168211272_168211290_pos_270794	0.109859
chr4_183407416_183407434_pos_374195	0.109858
chr11_114176982_114177000_pos_103827	0.109857
chr5_173277846_173277864_pos_406854	0.109856
chr12_6078214_6078232_pos_113036	0.109855
chr10_89837187_89837205_pos_72597	0.109853
chr7_5636004_5636022_pos_443923	0.109853
chr2_88600335_88600353_pos_260169	0.109852
chr6_20868444_20868462_pos_415793	0.109852
chr15_69082766_69082784_pos_175190	0.109851
chr18_69997854_69997872_pos_230672	0.109851
chr9_128733502_128733520_pos_508871	0.109851
chr3_37493218_37493236_pos_321000	0.10985
chr8_9037762_9037780_pos_467077	0.10985
chr1_66539888_66539906_pos_19635	0.109848
chr3_66047563_66047581_pos_328458	0.109848
chr15_37020214_37020232_pos_166333	0.109847
chr7_143499310_143499328_pos_464556	0.109845
chr2_240292850_240292868_pos_284699	0.109844
chr1_231850288_231850306_pos_47999	0.109843
chr5_78888858_78888876_pos_387227	0.109843
chr19_46737832_46737850_pos_239849	0.109842
chr3_188214662_188214680_pos_348301	0.10984
chr6_136181220_136181238_pos_433110	0.109838
chr9_2140860_2140878_pos_491077	0.109838
chr8_134862360_134862378_pos_489032	0.109837
chr8_118108990_118109008_pos_484300	0.109836
chr12_70661139_70661157_pos_123524	0.109835
chr1_203267386_203267404_pos_39450	0.109834
chr1_27570290_27570308_pos_9269	0.109833
chr1_61324929_61324947_pos_17911	0.109833
chr3_152291407_152291425_pos_342288	0.109832
chr6_13005988_13006006_pos_412533	0.109832
chr6_154409020_154409038_pos_437517	0.109831
chr10_48706408_48706426_pos_62856	0.10983
chr1_216600916_216600934_pos_43642	0.109829
chr18_21960286_21960304_pos_222524	0.109829
chr3_58217401_58217419_pos_326771	0.109829
chr14_90677848_90677866_pos_161122	0.109828
chr3_11379670_11379688_pos_315515	0.109828
chr3_52140104_52140122_pos_325307	0.109827
chr8_48431874_48431892_pos_476619	0.109827
chr1_225533368_225533386_pos_45648	0.109825
chr17_17742482_17742500_pos_203792	0.109825
chr11_20055012_20055030_pos_89823	0.109824
chr11_12019718_12019736_pos_86721	0.109823
chr2_85259726_85259744_pos_259371	0.109822
chr20_59011342_59011360_pos_296765	0.109822
chr6_111602970_111602988_pos_428673	0.109822
chr15_100863528_100863546_pos_184412	0.10982
chr22_36381961_36381979_pos_309839	0.10982
chrX_41010440_41010458_pos_515026	0.109819
chr1_28160972_28160990_pos_9547	0.109817
chr1_164588958_164588976_pos_31769	0.109817
chr2_99695232_99695250_pos_261137	0.109816
chr4_7886978_7886996_pos_352477	0.109816
chr19_17340773_17340791_pos_236214	0.109815
chr3_45178522_45178540_pos_323539	0.109815
chr6_111582206_111582224_pos_428616	0.109815
chr3_154148766_154148784_pos_342564	0.109814
chr2_238459294_238459312_pos_284138	0.109813
chr5_66454651_66454669_pos_384532	0.109812
chr5_175604157_175604175_pos_407653	0.109811
chr1_228162852_228162870_pos_46623	0.10981
chr2_24303988_24304006_pos_245936	0.109809
chr2_74862382_74862400_pos_259091	0.109808
chr5_102763075_102763093_pos_389813	0.109808
chr9_33946914_33946932_pos_494814	0.109806
chr10_5548084_5548102_pos_53799	0.109804
chr17_3640282_3640300_pos_200337	0.109804
chr10_110821960_110821978_pos_78564	0.109802
chr8_144789670_144789688_pos_490526	0.109801
chr9_92479448_92479466_pos_500143	0.109798
chr11_61448658_61448676_pos_94566	0.109796
chr3_66486843_66486861_pos_328793	0.109796
chr6_128630122_128630140_pos_431644	0.109796
chr1_119742450_119742468_pos_28268	0.109795
chr2_240776205_240776223_pos_284855	0.109795
chr17_64537690_64537708_pos_214096	0.109793
chr3_16389158_16389176_pos_317425	0.109793
chr6_148935363_148935381_pos_436287	0.109792
chr1_234876516_234876534_pos_49635	0.10979
chr19_46408294_46408312_pos_239728	0.10979
chr9_134438022_134438040_pos_511447	0.10979
chr11_124471094_124471112_pos_107034	0.109787
chr5_168793860_168793878_pos_404518	0.109787
chr1_21318848_21318866_pos_6449	0.109786
chr11_114220158_114220176_pos_103920	0.109786
chr16_22370392_22370410_pos_188564	0.109784
chr8_123646926_123646944_pos_485570	0.109784
chr6_42453956_42453974_pos_421278	0.109783
chr3_12931545_12931563_pos_316298	0.109781
chr6_36830342_36830360_pos_419468	0.109781
chr14_100221925_100221943_pos_162807	0.109779
chr15_69059791_69059809_pos_175159	0.109778
chr17_59378851_59378869_pos_212787	0.109778
chr2_239958364_239958382_pos_284568	0.109777
chr7_26653920_26653938_pos_447121	0.109777
chr5_142327782_142327800_pos_397650	0.109776
chr11_115168440_115168458_pos_104107	0.109774
chr2_61971408_61971426_pos_255722	0.109773
chr12_93892929_93892947_pos_126522	0.109772
chr4_185541383_185541401_pos_375074	0.109771
chr10_76398062_76398080_pos_68775	0.10977
chr4_94400648_94400666_pos_362308	0.10977
chr2_191223164_191223182_pos_274563	0.109769
chr16_66928230_66928248_pos_192987	0.109767
chr2_233179256_233179274_pos_281942	0.109767
chr11_44744293_44744311_pos_92375	0.109766
chr15_98927294_98927312_pos_183436	0.109765
chr9_114176853_114176871_pos_505249	0.109765
chr8_140058674_140058692_pos_489228	0.109764
chr1_214290020_214290038_pos_43368	0.109763
chr2_45823993_45824011_pos_252697	0.109763
chr15_38627980_38627998_pos_166774	0.10976
chr11_58028814_58028832_pos_94275	0.109759
chr13_77779723_77779741_pos_144338	0.109759
chr17_57615819_57615837_pos_212215	0.109759
chr1_16162558_16162576_pos_5430	0.109758
chr4_38050892_38050910_pos_355787	0.109758
chr4_53510730_53510748_pos_357935	0.109758
chr5_150401778_150401796_pos_401056	0.109758
chr9_134205869_134205887_pos_511259	0.109758
chr1_8457383_8457401_pos_2240	0.109757
chr9_106860502_106860520_pos_502774	0.109757
chr3_39255062_39255080_pos_321950	0.109756
chr3_52451706_52451724_pos_325436	0.109756
chr4_26267273_26267291_pos_355131	0.109756
chr12_12443658_12443676_pos_114231	0.109755
chr19_17089356_17089374_pos_236115	0.109755
chr12_6075528_6075546_pos_113035	0.109754
chr3_62144717_62144735_pos_327321	0.109754
chr19_44822478_44822496_pos_239248	0.109753
chr20_44153736_44153754_pos_292684	0.109751
chr18_36500241_36500259_pos_226165	0.10975
chr21_39114948_39114966_pos_301500	0.10975
chr17_40448982_40449000_pos_207613	0.109749
chr21_38241486_38241504_pos_300898	0.109749
chr20_48953948_48953966_pos_294152	0.109748
chr14_101360786_101360804_pos_162959	0.109747
chrX_40175318_40175336_pos_514899	0.109745
chr17_47901039_47901057_pos_210022	0.109744
chr3_72728480_72728498_pos_330740	0.109744
chr3_188854130_188854148_pos_348778	0.109744
chr15_77589996_77590014_pos_178028	0.109743
chr2_237280400_237280418_pos_283169	0.109743
chr11_1930518_1930536_pos_84275	0.109741
chr17_50510926_50510944_pos_210990	0.109741
chr20_51498044_51498062_pos_295143	0.109738
chr2_148614442_148614460_pos_267878	0.109735
chr1_234955434_234955452_pos_49752	0.109733
chr6_13006344_13006362_pos_412540	0.109732
chr7_130956562_130956580_pos_461391	0.109731
chr1_17551250_17551268_pos_5673	0.109729
chr4_76587201_76587219_pos_360014	0.109727
chr5_72611380_72611398_pos_386099	0.109726
chr22_39992338_39992356_pos_311184	0.109722
chr12_25855963_25855981_pos_116238	0.109721
chr7_129864194_129864212_pos_460982	0.109721
chr4_159283856_159283874_pos_372008	0.109719
chr13_36543875_36543893_pos_139026	0.109718
chr6_27792188_27792206_pos_417329	0.109718
chr1_94327448_94327466_pos_24192	0.109715
chr22_38457571_38457589_pos_310678	0.109715
chr15_101105170_101105188_pos_184490	0.109712
chr9_91495614_91495632_pos_499912	0.109712
chr17_32497659_32497677_pos_206148	0.109711
chr1_42320906_42320924_pos_12995	0.10971
chr10_91883687_91883705_pos_73474	0.10971
chr18_70295415_70295433_pos_230760	0.109709
chr2_237324704_237324722_pos_283260	0.109709
chr3_37591018_37591036_pos_321102	0.109709
chr1_40424408_40424426_pos_12115	0.109707
chr9_13213596_13213614_pos_492208	0.109706
chr1_207025754_207025772_pos_41396	0.109705
chr9_14205716_14205734_pos_492857	0.109705
chr1_230137676_230137694_pos_47204	0.109702
chr9_114182054_114182072_pos_505285	0.109702
chr15_57415772_57415790_pos_170136	0.109701
chr9_87034106_87034124_pos_498770	0.109701
chr18_10797922_10797940_pos_221593	0.1097
chr3_100099792_100099810_pos_332473	0.1097
chr11_122439968_122439986_pos_106560	0.109699
chr13_43986424_43986442_pos_140783	0.109698
chr14_105327727_105327745_pos_164215	0.109697
chr21_32464070_32464088_pos_299586	0.109697
chr19_15197494_15197512_pos_235477	0.109696
chr9_85600451_85600469_pos_498517	0.109695
chr1_56397204_56397222_pos_16223	0.109694
chr2_99961034_99961052_pos_261264	0.10969
chr8_100416436_100416454_pos_481881	0.10969
chr6_34415434_34415452_pos_418345	0.109689
chr11_75337642_75337660_pos_98531	0.109688
chr1_207859048_207859066_pos_41473	0.109687
chr14_74401738_74401756_pos_158632	0.109684
chr2_47900034_47900052_pos_254045	0.109684
chrX_40871484_40871502_pos_514994	0.10968
chr1_24707598_24707616_pos_7793	0.109678
chr15_73388333_73388351_pos_176617	0.109677
chr10_4197101_4197119_pos_53304	0.109676
chr11_94794764_94794782_pos_101132	0.109675
chr22_21699857_21699875_pos_304928	0.109675
chr14_24974255_24974273_pos_149827	0.109674
chr8_40485330_40485348_pos_475439	0.109674
chr1_183349422_183349440_pos_36062	0.109673
chr15_101045668_101045686_pos_184454	0.109673
chr3_42018572_42018590_pos_322469	0.109671
chr3_186281296_186281314_pos_347469	0.109669
chr9_116483696_116483714_pos_505713	0.109669
chr17_74812634_74812652_pos_216158	0.109668
chr9_133022512_133022530_pos_510857	0.109667
chr16_3861924_3861942_pos_185425	0.109666
chr6_139942844_139942862_pos_434458	0.109666
chr1_33234420_33234438_pos_10606	0.109665
chr9_133845098_133845116_pos_511172	0.109665
chr1_34843229_34843247_pos_10932	0.109664
chr1_175270263_175270281_pos_34282	0.109663
chr5_55636856_55636874_pos_382444	0.109663
chr1_39237374_39237392_pos_11739	0.109661
chr17_15291712_15291730_pos_202796	0.10966
chr17_17831434_17831452_pos_203932	0.109659
chrX_22135410_22135428_pos_513720	0.109658
chr17_40540018_40540036_pos_207740	0.109657
chr2_216681828_216681846_pos_278150	0.109656
chr11_14413468_14413486_pos_88087	0.109655
chr7_2052346_2052364_pos_442714	0.109654
chr7_135801309_135801327_pos_462997	0.109654
chr13_99286197_99286215_pos_146206	0.109653
chr3_12638198_12638216_pos_316104	0.109653
chr5_56352988_56353006_pos_382622	0.109652
chr5_168908398_168908416_pos_404646	0.109652
chr18_11947593_11947611_pos_221699	0.10965
chr4_3494562_3494580_pos_351768	0.10965
chr16_48410070_48410088_pos_189945	0.109649
chr4_94520134_94520152_pos_362487	0.109649
chr1_164781698_164781716_pos_32060	0.109648
chr11_11350174_11350192_pos_86293	0.109648
chr3_72332572_72332590_pos_330618	0.109645
chr12_3199484_3199502_pos_112046	0.109642
chr17_75807112_75807130_pos_216527	0.109642
chr5_32193860_32193878_pos_379437	0.109642
chr4_184756556_184756574_pos_374761	0.109639
chr5_158462574_158462592_pos_403366	0.109639
chr7_136871230_136871248_pos_463126	0.109639
chr17_75428788_75428806_pos_216322	0.109638
chr20_34216054_34216072_pos_290328	0.109637
chr11_129313624_129313642_pos_108635	0.109636
chr17_48051970_48051988_pos_210134	0.109636
chr6_7342408_7342426_pos_411153	0.109636
chr5_113082403_113082421_pos_391215	0.109635
chr9_87255128_87255146_pos_498864	0.109635
chr2_36655829_36655847_pos_249382	0.109634
chr3_11477750_11477768_pos_315590	0.109633
chr11_76183116_76183134_pos_98961	0.109632
chr2_69178432_69178450_pos_257651	0.109632
chr2_237096394_237096412_pos_283065	0.109632
chr2_179275559_179275577_pos_273069	0.109631
chr8_105592797_105592815_pos_483198	0.10963
chr1_27455542_27455560_pos_9005	0.109629
chr13_35882794_35882812_pos_138954	0.109628
chr5_10989564_10989582_pos_377628	0.109628
chr20_42901968_42901986_pos_292502	0.109625
chr1_2251965_2251983_pos_362	0.109624
chr6_82138336_82138354_pos_425457	0.109624
chr3_25455752_25455770_pos_318753	0.109623
chr3_69791048_69791066_pos_329429	0.109622
chr6_154508927_154508945_pos_437628	0.109621
chrX_21947482_21947500_pos_513706	0.109621
chr10_125627053_125627071_pos_82618	0.10962
chr3_133279247_133279265_pos_339359	0.109618
chr10_17646076_17646094_pos_56818	0.109616
chr16_20866993_20867011_pos_188265	0.109616
chr14_61503627_61503645_pos_154761	0.109615
chr2_17578746_17578764_pos_244755	0.109615
chr5_114438664_114438682_pos_391583	0.109615
chr1_33163930_33163948_pos_10586	0.109614
chrX_68896824_68896842_pos_516339	0.109614
chr15_45892040_45892058_pos_168524	0.109613
chr5_54834569_54834587_pos_382179	0.109613
chr6_35264620_35264638_pos_418850	0.109612
chr17_40103070_40103088_pos_207391	0.109611
chr3_30681112_30681130_pos_320017	0.109611
chr3_98887848_98887866_pos_331984	0.109611
chr2_36478561_36478579_pos_249267	0.109609
chr13_31742292_31742310_pos_137813	0.109608
chr14_74671996_74672014_pos_158811	0.109608
chr4_38177146_38177164_pos_355937	0.109608
chr5_168886548_168886566_pos_404639	0.109608
chr3_65547671_65547689_pos_328191	0.109606
chr1_230867088_230867106_pos_47677	0.109605
chr3_115700000_115700018_pos_334499	0.109604
chr2_3459669_3459687_pos_241895	0.109603
chr2_100890118_100890136_pos_261499	0.109601
chr6_111712036_111712054_pos_428796	0.109601
chr3_64813715_64813733_pos_327828	0.1096
chr6_138465202_138465220_pos_433640	0.1096
chr1_67733039_67733057_pos_20005	0.109599
chr11_95254365_95254383_pos_101254	0.109599
chr6_37246424_37246442_pos_419960	0.109599
chr10_69867024_69867042_pos_66242	0.109597
chr11_105244742_105244760_pos_102377	0.109597
chr5_168434016_168434034_pos_404448	0.109594
chr6_166488150_166488168_pos_441010	0.109594
chr1_109304932_109304950_pos_25769	0.109593
chr10_110354484_110354502_pos_77857	0.109593
chr14_50778144_50778162_pos_151621	0.109592
chr19_36182741_36182759_pos_237743	0.109592
chr11_33689356_33689374_pos_91013	0.109591
chr10_122149438_122149456_pos_81407	0.109589
chr10_125035506_125035524_pos_82365	0.109589
chr7_55569570_55569588_pos_453418	0.109589
chr17_65595080_65595098_pos_214356	0.109588
chr11_134041134_134041152_pos_109913	0.109587
chr20_41396068_41396086_pos_292378	0.109586
chr3_98788776_98788794_pos_331947	0.109586
chr13_111046942_111046960_pos_148036	0.109584
chr3_25557860_25557878_pos_318876	0.109583
chr3_124559214_124559232_pos_336583	0.109583
chr5_147484290_147484308_pos_399259	0.109582
chr6_11350420_11350438_pos_411906	0.109582
chr6_144158500_144158518_pos_435542	0.109578
chr8_9517662_9517680_pos_467381	0.109577
chr1_59204120_59204138_pos_16988	0.109576
chr15_47721667_47721685_pos_168666	0.109574
chr5_168809466_168809484_pos_404538	0.109573
chr7_104979512_104979530_pos_458138	0.109573
chr1_51549223_51549241_pos_14799	0.109571
chr9_133054754_133054772_pos_510862	0.109571
chr1_59392290_59392308_pos_17031	0.109568
chr20_35768102_35768120_pos_290745	0.109568
chr16_54890453_54890471_pos_191143	0.109564
chr5_1931012_1931030_pos_376680	0.109563
chr14_68608377_68608395_pos_156606	0.109562
chr9_137316268_137316286_pos_512270	0.109562
chr4_102439302_102439320_pos_363088	0.109561
chr1_60895499_60895517_pos_17348	0.109559
chr1_207021334_207021352_pos_41372	0.109559
chr18_48841540_48841558_pos_227645	0.109559
chr10_95508710_95508728_pos_74524	0.109558
chr9_68980580_68980598_pos_496478	0.109558
chr15_67883470_67883488_pos_174289	0.109557
chr17_44543658_44543676_pos_209001	0.109555
chr12_112122828_112122846_pos_130981	0.109554
chr5_32278596_32278614_pos_379495	0.109554
chr6_149454926_149454944_pos_436443	0.109553
chr1_9444326_9444344_pos_2860	0.109552
chr10_3119988_3120006_pos_52446	0.109551
chr10_16954676_16954694_pos_56482	0.109551
chr3_66751140_66751158_pos_328937	0.109551
chr8_28412732_28412750_pos_472962	0.10955
chr17_51045166_51045184_pos_211373	0.109548
chr6_154823249_154823267_pos_437730	0.109548
chr5_138927952_138927970_pos_396155	0.109547
chr1_48611054_48611072_pos_14596	0.109546
chr3_69293097_69293115_pos_329187	0.109543
chr7_157433142_157433160_pos_465925	0.109543
chr7_40826780_40826798_pos_450468	0.109542
chr6_141164534_141164552_pos_434841	0.109541
chr13_23628999_23629017_pos_135983	0.10954
chr1_56374947_56374965_pos_16204	0.109539
chr18_22466888_22466906_pos_223357	0.109539
chr15_92667478_92667496_pos_181981	0.109537
chr3_58325566_58325584_pos_326798	0.109537
chr10_50534954_50534972_pos_63283	0.109536
chr22_23904998_23905016_pos_305295	0.109535
chr8_9223700_9223718_pos_467285	0.109535
chr10_21798204_21798222_pos_57710	0.109534
chr3_98779334_98779352_pos_331911	0.109534
chr4_145887532_145887550_pos_368824	0.109534
chr4_184453660_184453678_pos_374685	0.109534
chr1_236491902_236491920_pos_50098	0.109532
chr9_96557502_96557520_pos_501612	0.109532
chr11_113871138_113871156_pos_103537	0.109531
chr1_36167112_36167130_pos_11138	0.10953
chr21_39040647_39040665_pos_301414	0.109529
chr9_33191448_33191466_pos_494694	0.109528
chr10_74157074_74157092_pos_68061	0.109526
chr6_10531658_10531676_pos_411492	0.109526
chr12_124030646_124030664_pos_133899	0.109525
chr3_64885044_64885062_pos_327852	0.109525
chr11_119461464_119461482_pos_105441	0.109524
chr2_96315534_96315552_pos_260394	0.109524
chr15_28096404_28096422_pos_164685	0.109523
chr3_187750750_187750768_pos_348063	0.109523
chr17_17877976_17877994_pos_203989	0.109522
chr15_80494601_80494619_pos_178575	0.109519
chr3_131803313_131803331_pos_339157	0.109519
chr14_75868867_75868885_pos_159361	0.109517
chr14_90720556_90720574_pos_161143	0.109515
chr15_64878922_64878940_pos_173070	0.109515
chr20_57262024_57262042_pos_296076	0.109513
chr4_7222681_7222699_pos_352094	0.109513
chr18_45566646_45566664_pos_226729	0.109511
chr10_132515176_132515194_pos_83656	0.109507
chr9_136336152_136336170_pos_511852	0.109507
chr18_48680882_48680900_pos_227510	0.109503
chr1_8590886_8590904_pos_2319	0.109502
chr1_226974258_226974276_pos_46360	0.109501
chr4_38281578_38281596_pos_355987	0.109501
chr14_72715933_72715951_pos_158109	0.1095
chr17_8819000_8819018_pos_201664	0.109499
chr2_111919500_111919518_pos_263954	0.109499
chr6_143747720_143747738_pos_435435	0.109499
chr1_212105292_212105310_pos_42660	0.109496
chr22_20137024_20137042_pos_304671	0.109496
chr9_91838266_91838284_pos_499955	0.109494
chr6_93679010_93679028_pos_426900	0.109492
chr12_95653971_95653989_pos_127070	0.109491
chr8_85925268_85925286_pos_479915	0.109491
chr16_81543854_81543872_pos_195634	0.10949
chr3_98751442_98751460_pos_331867	0.109489
chr4_173522633_173522651_pos_373356	0.109489
chr10_71766964_71766982_pos_67029	0.109484
chr10_103232178_103232196_pos_76595	0.109484
chr15_66927901_66927919_pos_173892	0.109483
chr10_28939468_28939486_pos_58820	0.109482
chr5_158776304_158776322_pos_403495	0.109482
chr5_138653742_138653760_pos_396049	0.109481
chr2_128500154_128500172_pos_265601	0.10948
chr5_81787108_81787126_pos_387824	0.10948
chr6_5762816_5762834_pos_410365	0.10948
chr6_163956022_163956040_pos_440548	0.10948
chr8_125220667_125220685_pos_486336	0.10948
chr5_68250364_68250382_pos_385350	0.109479
chr10_113001099_113001117_pos_78942	0.109478
chr20_4835774_4835792_pos_286100	0.109478
chr16_1657439_1657457_pos_185032	0.109475
chr9_113954903_113954921_pos_505130	0.109474
chr1_93670210_93670228_pos_23777	0.109471
chr6_128630794_128630812_pos_431648	0.109471
chr17_63382122_63382140_pos_213756	0.10947
chr1_33342398_33342416_pos_10663	0.109467
chr22_41910663_41910681_pos_311850	0.109467
chr8_60962068_60962086_pos_478051	0.109466
chr4_113700802_113700820_pos_364397	0.109465
chrX_120797518_120797536_pos_517917	0.109465
chr2_171347891_171347909_pos_271386	0.109464
chr10_17238174_17238192_pos_56764	0.109463
chr8_66522420_66522438_pos_478585	0.109463
chr21_28793154_28793172_pos_299064	0.109461
chr6_30207794_30207812_pos_417566	0.109461
chr16_81862176_81862194_pos_195771	0.109459
chr12_102879312_102879330_pos_127770	0.109458
chr4_139756704_139756722_pos_367229	0.109458
chr3_171747349_171747367_pos_344809	0.109457
chr6_166367063_166367081_pos_440989	0.109457
chr8_61605267_61605285_pos_478181	0.109457
chr18_21960544_21960562_pos_222528	0.109456
chr3_152790892_152790910_pos_342522	0.109456
chr8_28711870_28711888_pos_473066	0.109455
chr16_20904956_20904974_pos_188317	0.109454
chr8_48779334_48779352_pos_476858	0.109454
chr8_81488398_81488416_pos_479846	0.109454
chr10_11872790_11872808_pos_55225	0.109453
chr12_69612856_69612874_pos_123319	0.109452
chr3_58388698_58388716_pos_326822	0.109452
chr1_54858309_54858327_pos_15659	0.109451
chr15_84599232_84599250_pos_179270	0.10945
chr17_78975142_78975160_pos_218222	0.109448
chr1_1782904_1782922_pos_186	0.109447
chr16_82567380_82567398_pos_195836	0.109447
chr14_72889236_72889254_pos_158257	0.109446
chr4_53589240_53589258_pos_357982	0.109446
chr5_140261439_140261457_pos_397031	0.109446
chr7_107220679_107220697_pos_458662	0.109446
chr8_94227386_94227404_pos_480695	0.109446
chr15_41945772_41945790_pos_167891	0.109441
chr3_183628304_183628322_pos_346660	0.109441
chr8_41770674_41770692_pos_475795	0.109441
chr3_177037412_177037430_pos_345618	0.10944
chr22_39300496_39300514_pos_311043	0.109438
chr4_151719976_151719994_pos_370181	0.109437
chr8_130640683_130640701_pos_487955	0.109437
chr16_10621362_10621380_pos_186606	0.109436
chr2_205609474_205609492_pos_276623	0.109435
chr4_143345082_143345100_pos_368425	0.109435
chr8_23751475_23751493_pos_471761	0.109435
chr9_2241376_2241394_pos_491119	0.109435
chr1_2133586_2133604_pos_250	0.109434
chr10_62047520_62047538_pos_64907	0.109434
chr6_151063460_151063478_pos_437087	0.109434
chr10_129892749_129892767_pos_83239	0.109433
chr3_133948148_133948166_pos_339505	0.109433
chr1_116853830_116853848_pos_27816	0.109432
chr3_141421802_141421820_pos_340617	0.109431
chr1_181937148_181937166_pos_35460	0.10943
chr2_109318247_109318265_pos_263423	0.109429
chr1_74356710_74356728_pos_20554	0.109428
chr10_70729864_70729882_pos_66575	0.109427
chr6_25296729_25296747_pos_416976	0.109426
chr4_114365174_114365192_pos_364440	0.109425
chr8_11683738_11683756_pos_468085	0.109424
chr8_131706056_131706074_pos_488040	0.109423
chr12_67456778_67456796_pos_122765	0.109421
chr17_12463344_12463362_pos_202285	0.109421
chr9_83304830_83304848_pos_498233	0.10942
chr1_27516338_27516356_pos_9033	0.109418
chr2_24872260_24872278_pos_246059	0.109418
chr4_139074981_139074999_pos_367031	0.109418
chr12_25386642_25386660_pos_116196	0.109417
chr7_143410846_143410864_pos_464549	0.109417
chr1_32500214_32500232_pos_10390	0.109416
chr3_98710422_98710440_pos_331844	0.109416
chr4_168646192_168646210_pos_372479	0.109416
chr4_168411434_168411452_pos_372315	0.109414
chr11_117822166_117822184_pos_104796	0.109413
chr15_84832663_84832681_pos_179382	0.109413
chr8_23509069_23509087_pos_471699	0.109413
chr10_45646784_45646802_pos_62611	0.109412
chr16_69821018_69821036_pos_193601	0.109412
chr21_46039145_46039163_pos_303417	0.109412
chr7_26686537_26686555_pos_447126	0.109412
chr6_12282475_12282493_pos_412254	0.109411
chr6_16399328_16399346_pos_414155	0.109411
chr5_92644340_92644358_pos_389139	0.10941
chr12_93814705_93814723_pos_126417	0.109409
chr10_110269111_110269129_pos_77798	0.109408
chr13_23621532_23621550_pos_135981	0.109408
chr2_37448950_37448968_pos_249534	0.109408
chr15_67069149_67069167_pos_174008	0.109407
chr1_66336188_66336206_pos_19526	0.109406
chr10_114503801_114503819_pos_79668	0.109406
chr19_5983401_5983419_pos_233769	0.109406
chr16_66901353_66901371_pos_192903	0.109405
chr3_51675255_51675273_pos_325101	0.109405
chr1_86504354_86504372_pos_22462	0.109404
chr5_180645510_180645528_pos_408511	0.109404
chr6_170137784_170137802_pos_441786	0.109404
chr8_11710080_11710098_pos_468261	0.109404
chr2_237861968_237861986_pos_283828	0.109401
chr7_41446115_41446133_pos_450557	0.109401
chr13_71759758_71759776_pos_143462	0.109398
chr8_38702003_38702021_pos_474923	0.109398
chrX_155029145_155029163_pos_519493	0.109398
chr14_61524619_61524637_pos_154789	0.109397
chr14_69069242_69069260_pos_157282	0.109397
chr3_159762382_159762400_pos_343360	0.109397
chr8_130359022_130359040_pos_487845	0.109396
chr5_10289172_10289190_pos_377351	0.109395
chr12_110284206_110284224_pos_130386	0.109394
chr7_30837731_30837749_pos_448316	0.109394
chr11_19987547_19987565_pos_89690	0.109393
chr11_114971236_114971254_pos_104079	0.109392
chr15_79169374_79169392_pos_178442	0.109392
chr5_128920556_128920574_pos_394334	0.109392
chr9_14067080_14067098_pos_492739	0.109392
chr11_78424796_78424814_pos_99606	0.10939
chr17_67760002_67760020_pos_214844	0.109389
chr20_50306440_50306458_pos_294664	0.109389
chr3_99545410_99545428_pos_332101	0.109388
chr2_66447802_66447820_pos_256908	0.109387
chr22_32627400_32627418_pos_308173	0.109386
chr6_129645608_129645626_pos_431950	0.109386
chr14_69637834_69637852_pos_157463	0.109385
chr4_23885612_23885630_pos_354433	0.109385
chr6_85866216_85866234_pos_425978	0.109385
chr1_61641640_61641658_pos_18177	0.109384
chr20_53589552_53589570_pos_295473	0.109384
chr4_158776716_158776734_pos_371614	0.109384
chr18_356958_356976_pos_219563	0.109383
chr1_11792480_11792498_pos_3852	0.10938
chr3_131819908_131819926_pos_339170	0.109376
chr1_66542911_66542929_pos_19656	0.109375
chr16_88533764_88533782_pos_198112	0.109375
chr1_81408962_81408980_pos_21260	0.109374
chr22_29622262_29622280_pos_307410	0.109374
chr2_171271988_171272006_pos_271371	0.109373
chr11_133526316_133526334_pos_109728	0.109372
chr3_108006516_108006534_pos_333193	0.109371
chr1_85297919_85297937_pos_22083	0.10937
chr15_48897400_48897418_pos_169051	0.10937
chr6_46350873_46350891_pos_422441	0.10937
chr15_71494842_71494860_pos_176111	0.109369
chr6_17472924_17472942_pos_415014	0.109369
chr2_26724060_26724078_pos_246551	0.109367
chr3_188111336_188111354_pos_348183	0.109367
chr8_26077316_26077334_pos_472207	0.109367
chr11_62445426_62445444_pos_95024	0.109366
chr20_41693203_41693221_pos_292471	0.109366
chr2_65278766_65278784_pos_256650	0.109365
chr3_133271705_133271723_pos_339349	0.109365
chr12_71756804_71756822_pos_123602	0.109364
chr1_39003046_39003064_pos_11503	0.109363
chr4_123956244_123956262_pos_365804	0.109363
chr1_112996052_112996070_pos_26706	0.109362
chr4_173903836_173903854_pos_373690	0.109362
chr8_47632880_47632898_pos_476333	0.109362
chr20_57263240_57263258_pos_296094	0.109361
chr4_9153208_9153226_pos_352929	0.109361
chr6_144157706_144157724_pos_435533	0.109361
chr1_111191712_111191730_pos_26214	0.10936
chr1_208226675_208226693_pos_41875	0.10936
chr2_177247844_177247862_pos_272613	0.10936
chr20_39706326_39706344_pos_292002	0.109359
chr4_7841078_7841096_pos_352374	0.109359
chr21_41932492_41932510_pos_302017	0.109358
chr12_128323232_128323250_pos_134713	0.109357
chr13_37602328_37602346_pos_139140	0.109357
chr3_99503469_99503487_pos_332088	0.109356
chr16_14180691_14180709_pos_187338	0.109355
chr20_44183105_44183123_pos_292771	0.109355
chr4_138401561_138401579_pos_366898	0.109355
chrX_68990006_68990024_pos_516410	0.109355
chr9_18923556_18923574_pos_493957	0.109354
chr1_183735593_183735611_pos_36221	0.109352
chr11_46649484_46649502_pos_93267	0.109352
chr16_53776290_53776308_pos_190703	0.109352
chr6_134911728_134911746_pos_432838	0.109352
chr12_92137798_92137816_pos_125527	0.109351
chr2_144508696_144508714_pos_267424	0.109351
chr11_118442098_118442116_pos_105031	0.10935
chr12_43318210_43318228_pos_117972	0.10935
chr9_91487346_91487364_pos_499899	0.109349
chr10_71974927_71974945_pos_67127	0.109348
chr6_118556948_118556966_pos_430304	0.109347
chr1_23417824_23417842_pos_7212	0.109345
chr15_68158461_68158479_pos_174481	0.109345
chr16_82996106_82996124_pos_196037	0.109345
chr7_55099258_55099276_pos_453257	0.109345
chr15_68272962_68272980_pos_174543	0.109344
chr2_108561356_108561374_pos_263109	0.109342
chr9_97503404_97503422_pos_501682	0.109342
chrX_65723691_65723709_pos_516126	0.109341
chr15_98525246_98525264_pos_182962	0.10934
chr9_133117824_133117842_pos_510902	0.10934
chr14_32011092_32011110_pos_150276	0.109338
chr2_100742720_100742738_pos_261401	0.109338
chr2_43168776_43168794_pos_251982	0.109336
chr21_34620384_34620402_pos_300266	0.109335
chr7_134691254_134691272_pos_462420	0.109332
chr19_44648692_44648710_pos_239120	0.10933
chr9_106755956_106755974_pos_502748	0.109328
chr13_30895950_30895968_pos_137710	0.109324
chr21_39670392_39670410_pos_301663	0.109322
chr4_184776413_184776431_pos_374772	0.109321
chr1_220410712_220410730_pos_44695	0.10932
chr18_28175100_28175118_pos_224983	0.10932
chr10_27319748_27319766_pos_58508	0.109319
chr10_29560162_29560180_pos_59079	0.109319
chr12_106082584_106082602_pos_128719	0.109319
chr10_28897513_28897531_pos_58788	0.109318
chr2_237663720_237663738_pos_283568	0.109317
chr9_89684996_89685014_pos_499450	0.109316
chr1_1788377_1788395_pos_191	0.109314
chr11_10328935_10328953_pos_85917	0.109313
chr12_114446538_114446556_pos_131514	0.109312
chr18_74861560_74861578_pos_231108	0.109312
chr1_50180615_50180633_pos_14613	0.109311
chr2_202009270_202009288_pos_275921	0.109311
chr4_15328128_15328146_pos_353647	0.10931
chr1_76337964_76337982_pos_20812	0.109309
chr3_129500038_129500056_pos_338731	0.109309
chr8_13212018_13212036_pos_468897	0.109309
chr7_36281413_36281431_pos_449925	0.109308
chr11_97254986_97255004_pos_101900	0.109307
chr8_124068028_124068046_pos_485727	0.109307
chr12_11813371_11813389_pos_114019	0.109306
chr18_28112108_28112126_pos_224858	0.109306
chr7_71424326_71424344_pos_454198	0.109304
chr8_116635458_116635476_pos_483829	0.109302
chr14_32454362_32454380_pos_150433	0.109298
chr15_58668428_58668446_pos_170920	0.109296
chrX_118872354_118872372_pos_517778	0.109296
chr11_36619686_36619704_pos_91869	0.109295
chr15_98705204_98705222_pos_183170	0.109294
chr18_41703866_41703884_pos_226439	0.109293
chr3_4589900_4589918_pos_314335	0.109293
chr11_44818096_44818114_pos_92514	0.109292
chr8_102787696_102787714_pos_482719	0.109291
chr17_42517782_42517800_pos_208221	0.10929
chr10_125049602_125049620_pos_82396	0.109289
chr12_109463348_109463366_pos_129860	0.109288
chr17_50950294_50950312_pos_211346	0.109288
chr7_120991218_120991236_pos_460098	0.109288
chr20_34968794_34968812_pos_290529	0.109286
chr3_133992757_133992775_pos_339528	0.109285
chr7_44769312_44769330_pos_451379	0.109284
chr2_3585692_3585710_pos_241999	0.109283
chr7_148540598_148540616_pos_464678	0.109283
chr2_72206684_72206702_pos_258590	0.109282
chr1_46643502_46643520_pos_14177	0.109279
chr9_107600464_107600482_pos_503050	0.109279
chr22_30311484_30311502_pos_307658	0.109277
chr10_95435490_95435508_pos_74339	0.109274
chr2_157459826_157459844_pos_268559	0.109273
chr22_46453648_46453666_pos_313370	0.109271
chr1_163196346_163196364_pos_31589	0.10927
chr12_106284620_106284638_pos_128954	0.109267
chr2_66830964_66830982_pos_257124	0.109267
chr2_226791980_226791998_pos_281055	0.109267
chr5_154288102_154288120_pos_402193	0.109267
chr13_33800130_33800148_pos_138774	0.109266
chr3_48039932_48039950_pos_324334	0.109265
chr5_172952144_172952162_pos_406493	0.109263
chr7_24705150_24705168_pos_446500	0.109261
chr14_24123398_24123416_pos_149624	0.10926
chr2_216700396_216700414_pos_278222	0.10926
chr9_121852807_121852825_pos_506692	0.109259
chr9_125521371_125521389_pos_507539	0.109258
chr3_120435684_120435702_pos_335165	0.109256
chr15_42581574_42581592_pos_168086	0.109255
chr4_78662426_78662444_pos_360736	0.109255
chr5_57349320_57349338_pos_382967	0.109255
chr10_11912894_11912912_pos_55258	0.109254
chr15_25597796_25597814_pos_164457	0.109254
chr21_42263622_42263640_pos_302169	0.109254
chr7_129401558_129401576_pos_460787	0.109254
chr5_38072015_38072033_pos_380403	0.109253
chr9_18822516_18822534_pos_493868	0.10925
chr1_41395146_41395164_pos_12418	0.109249
chr18_7855227_7855245_pos_220886	0.109249
chr1_164659548_164659566_pos_31846	0.109248
chr13_35927742_35927760_pos_138963	0.109248
chr6_148245064_148245082_pos_436002	0.109248
chr2_159738026_159738044_pos_269412	0.109247
chr1_112804284_112804302_pos_26632	0.109245
chr9_109950830_109950848_pos_503912	0.109242
chr5_59128908_59128926_pos_383633	0.109232
chr1_63721950_63721968_pos_18462	0.10923
chr2_168644594_168644612_pos_271119	0.10923
chr1_245319801_245319819_pos_51439	0.109229
chr14_23052436_23052454_pos_149297	0.109229
chr9_123319018_123319036_pos_506997	0.109229
chr10_21512064_21512082_pos_57613	0.109227
chr6_1917766_1917784_pos_409086	0.109226
chr14_103118154_103118172_pos_163464	0.109225
chr10_127577270_127577288_pos_82796	0.109224
chr2_191386950_191386968_pos_274672	0.109224
chr6_72620077_72620095_pos_424502	0.109224
chr22_31118260_31118278_pos_307845	0.109222
chrX_69066839_69066857_pos_516485	0.109222
chr22_41669666_41669684_pos_311766	0.10922
chr14_31165924_31165942_pos_150076	0.109217
chr3_14468240_14468258_pos_316851	0.109217
chr7_2412426_2412444_pos_442866	0.109216
chr1_30807616_30807634_pos_9818	0.109213
chr10_75788738_75788756_pos_68579	0.109213
chr17_17928621_17928639_pos_204059	0.109213
chr3_44845150_44845168_pos_323410	0.109213
chr1_95250046_95250064_pos_24698	0.109212
chr16_85322484_85322502_pos_196746	0.109212
chr3_12964468_12964486_pos_316395	0.109212
chr6_112259290_112259308_pos_429200	0.109212
chr2_46157953_46157971_pos_252966	0.10921
chr14_56422908_56422926_pos_153450	0.109209
chr1_229985759_229985777_pos_47085	0.109207
chr15_47727549_47727567_pos_168708	0.109207
chrX_154082540_154082558_pos_519303	0.109207
chr21_19257018_19257036_pos_298339	0.109206
chr18_61544327_61544345_pos_230043	0.109205
chr8_38626246_38626264_pos_474880	0.109205
chrX_40132995_40133013_pos_514760	0.109204
chr10_78924446_78924464_pos_69742	0.109203
chr19_6745261_6745279_pos_233992	0.109203
chr3_106813984_106814002_pos_332995	0.109202
chr5_128484781_128484799_pos_394267	0.109202
chr6_90192212_90192230_pos_426472	0.109202
chr12_89756872_89756890_pos_125076	0.109201
chr2_188581487_188581505_pos_273784	0.109201
chr14_90624602_90624620_pos_161078	0.1092
chr7_32501242_32501260_pos_448725	0.109198
chr1_176933652_176933670_pos_34572	0.109197
chr2_164734272_164734290_pos_270487	0.109196
chr1_24046310_24046328_pos_7569	0.109195
chr12_115013908_115013926_pos_131637	0.109195
chr10_102324294_102324312_pos_76025	0.109194
chr12_117049614_117049632_pos_132177	0.109194
chr19_11536162_11536180_pos_234810	0.109194
chr2_168733686_168733704_pos_271148	0.109193
chr6_167677253_167677271_pos_441258	0.109193
chr1_163875798_163875816_pos_31623	0.109192
chr21_43944184_43944202_pos_302512	0.109191
chr12_104668688_104668706_pos_128075	0.109189
chr5_124748944_124748962_pos_393229	0.109188
chr20_45342154_45342172_pos_293145	0.109187
chr5_88661326_88661344_pos_388486	0.109187
chr12_124030261_124030279_pos_133898	0.109185
chr13_28318678_28318696_pos_136613	0.109185
chr18_36429626_36429644_pos_226028	0.109183
chr3_107970330_107970348_pos_333158	0.109183
chr5_54388295_54388313_pos_381837	0.109182
chr3_133246297_133246315_pos_339331	0.10918
chr15_84818550_84818568_pos_179316	0.109179
chr11_2940804_2940822_pos_84758	0.109178
chr11_17992044_17992062_pos_89041	0.109177
chr11_29538186_29538204_pos_90398	0.109177
chr6_37630556_37630574_pos_420109	0.109177
chr8_145057390_145057408_pos_490539	0.109177
chr10_119218265_119218283_pos_80420	0.109176
chr14_56004935_56004953_pos_153392	0.109175
chr6_37308655_37308673_pos_419988	0.109175
chr10_61993544_61993562_pos_64815	0.109171
chr20_57998702_57998720_pos_296530	0.10917
chr14_89911484_89911502_pos_160864	0.109169
chr15_85348158_85348176_pos_179648	0.109169
chr16_87043936_87043954_pos_197494	0.109169
chr14_32826784_32826802_pos_150676	0.109168
chr1_153490724_153490742_pos_29527	0.109167
chr4_121398252_121398270_pos_365139	0.109167
chr1_107936784_107936802_pos_25512	0.109166
chr9_109096144_109096162_pos_503351	0.109166
chr1_55428708_55428726_pos_15877	0.109165
chr12_50573440_50573458_pos_119930	0.109165
chr3_11059956_11059974_pos_315408	0.109165
chr20_1912238_1912256_pos_285436	0.109163
chr9_132673642_132673660_pos_510804	0.109163
chr14_68210990_68211008_pos_155997	0.109162
chr2_32720946_32720964_pos_248389	0.109162
chr1_22472804_22472822_pos_6984	0.109161
chr6_7591917_7591935_pos_411247	0.10916
chr17_17927368_17927386_pos_204057	0.109159
chr4_71242180_71242198_pos_359360	0.109158
chr7_5695556_5695574_pos_444020	0.109155
chr10_93393232_93393250_pos_73713	0.109152
chr17_2172828_2172846_pos_199897	0.109152
chr20_32982236_32982254_pos_290049	0.109152
chr14_76164026_76164044_pos_159475	0.109151
chr3_169542984_169543002_pos_344189	0.109151
chr1_86707042_86707060_pos_22466	0.10915
chr10_32963280_32963298_pos_60463	0.10915
chr13_110455170_110455188_pos_147847	0.10915
chr1_183192312_183192330_pos_35891	0.109149
chr5_16459566_16459584_pos_378770	0.109149
chr5_142441841_142441859_pos_397741	0.109149
chr6_13420610_13420628_pos_412901	0.109148
chr17_72540396_72540414_pos_215684	0.109146
chr8_135004020_135004038_pos_489061	0.109146
chr11_65884805_65884823_pos_96264	0.109145
chr2_96449644_96449662_pos_260437	0.109144
chr2_177187893_177187911_pos_272601	0.109142
chr2_190646846_190646864_pos_274345	0.109142
chr11_65540344_65540362_pos_96163	0.109141
chr18_79567916_79567934_pos_231811	0.109139
chr7_150967998_150968016_pos_465014	0.109139
chr3_61808119_61808137_pos_327145	0.109137
chr1_168921064_168921082_pos_33164	0.109135
chr19_14480292_14480310_pos_235412	0.109134
chr19_47182296_47182314_pos_240149	0.109132
chr9_131855011_131855029_pos_510632	0.109132
chr15_41916870_41916888_pos_167826	0.109131
chr9_89941970_89941988_pos_499573	0.109131
chr6_17439694_17439712_pos_414998	0.10913
chr6_168452792_168452810_pos_441474	0.10913
chr4_118920305_118920323_pos_364563	0.109129
chr1_42421160_42421178_pos_13036	0.109128
chr4_55184334_55184352_pos_358510	0.109128
chr10_33556456_33556474_pos_60908	0.109127
chr22_46355630_46355648_pos_313319	0.109127
chr3_169661710_169661728_pos_344265	0.109125
chr2_223943716_223943734_pos_280640	0.109124
chr4_184401848_184401866_pos_374633	0.109124
chr6_7176300_7176318_pos_411063	0.109123
chr11_119353212_119353230_pos_105298	0.109122
chr15_79169092_79169110_pos_178437	0.109117
chr6_104953537_104953555_pos_427040	0.109117
chr13_21436051_21436069_pos_135496	0.109116
chr2_180985240_180985258_pos_273216	0.109115
chr10_3811712_3811730_pos_53024	0.109113
chr22_42642159_42642177_pos_312010	0.109112
chrX_67779414_67779432_pos_516164	0.109111
chr3_141860744_141860762_pos_340772	0.10911
chr10_106826874_106826892_pos_77359	0.109109
chr11_119359557_119359575_pos_105323	0.109109
chr12_18753618_18753636_pos_114983	0.109108
chr1_228206452_228206470_pos_46644	0.109107
chr7_78020670_78020688_pos_455257	0.109107
chr7_140231520_140231538_pos_464285	0.109106
chr10_35381036_35381054_pos_61394	0.109103
chr12_2439469_2439487_pos_111523	0.109101
chr14_73728956_73728974_pos_158457	0.1091
chr2_205609164_205609182_pos_276619	0.1091
chr11_116930274_116930292_pos_104512	0.109098
chr5_107673882_107673900_pos_390348	0.109097
chr3_197719144_197719162_pos_351101	0.109096
chr12_70722303_70722321_pos_123554	0.109094
chr19_8155052_8155070_pos_234191	0.109094
chr3_15287766_15287784_pos_317055	0.109094
chr2_18626276_18626294_pos_245022	0.109093
chr1_109924448_109924466_pos_26030	0.109092
chr13_50192176_50192194_pos_142249	0.109092
chr8_53484276_53484294_pos_477036	0.109091
chr1_21538224_21538242_pos_6591	0.10909
chr6_93132352_93132370_pos_426834	0.109089
chr11_120327060_120327078_pos_105785	0.109088
chr18_22279916_22279934_pos_223044	0.109088
chr3_192655574_192655592_pos_349260	0.109088
chr12_110931854_110931872_pos_130690	0.109087
chr11_114077172_114077190_pos_103610	0.109085
chr12_96510666_96510684_pos_127399	0.109085
chr13_20447094_20447112_pos_135155	0.109085
chr8_42920156_42920174_pos_476167	0.109085
chr15_91783574_91783592_pos_181392	0.109084
chr12_93220241_93220259_pos_125999	0.109083
chr10_124543992_124544010_pos_81887	0.109081
chr14_30389214_30389232_pos_150024	0.10908
chr12_480637_480655_pos_110127	0.109076
chr14_76885135_76885153_pos_159616	0.109076
chrX_151703594_151703612_pos_519053	0.109076
chr10_76294120_76294138_pos_68711	0.109074
chr11_16347102_16347120_pos_88537	0.109074
chr14_90301754_90301772_pos_160918	0.109071
chr22_39235343_39235361_pos_310964	0.10907
chr19_50004117_50004135_pos_240862	0.109069
chr7_587916_587934_pos_442149	0.109069
chr9_94975540_94975558_pos_501070	0.109069
chr16_71927624_71927642_pos_194064	0.109068
chr8_11642044_11642062_pos_467971	0.109068
chr14_61640434_61640452_pos_154994	0.109065
chr19_53849156_53849174_pos_241209	0.109065
chr5_54457172_54457190_pos_381857	0.109065
chr11_46293958_46293976_pos_93122	0.109064
chr17_4233781_4233799_pos_200608	0.109064
chr18_34835090_34835108_pos_225477	0.109062
chr11_125452840_125452858_pos_107356	0.10906
chr18_48597518_48597536_pos_227421	0.109059
chr19_46985258_46985276_pos_240051	0.109058
chr1_91594880_91594898_pos_23231	0.109056
chr3_41088954_41088972_pos_322267	0.109056
chr9_131612418_131612436_pos_510361	0.109055
chr10_35517886_35517904_pos_61539	0.109053
chr1_12473065_12473083_pos_4414	0.109052
chr6_21281642_21281660_pos_415953	0.109052
chr7_158868906_158868924_pos_466058	0.109052
chr15_74420348_74420366_pos_177099	0.10905
chr15_91924098_91924116_pos_181610	0.109048
chr2_161427671_161427689_pos_270091	0.109048
chr5_58923048_58923066_pos_383526	0.109048
chr6_157461016_157461034_pos_438509	0.109048
chr4_185988367_185988385_pos_375771	0.109047
chr2_3587346_3587364_pos_242011	0.109046
chr12_50987088_50987106_pos_120056	0.109045
chr9_4604830_4604848_pos_491598	0.109044
chr19_4078433_4078451_pos_233166	0.109043
chr2_9233058_9233076_pos_242830	0.109043
chr2_151918560_151918578_pos_268231	0.109041
chr12_89326770_89326788_pos_124943	0.109038
chr15_73717410_73717428_pos_176752	0.109037
chr2_128595940_128595958_pos_265642	0.109037
chrX_72080896_72080914_pos_516900	0.109037
chr4_7156362_7156380_pos_352067	0.109035
chr16_57647319_57647337_pos_191802	0.109034
chr18_22191122_22191140_pos_222767	0.109034
chr10_7697710_7697728_pos_54335	0.109033
chr16_2159636_2159654_pos_185145	0.109033
chr2_159046250_159046268_pos_268976	0.109033
chrX_16882180_16882198_pos_513302	0.109033
chr12_27626464_27626482_pos_116850	0.109032
chr17_42751468_42751486_pos_208306	0.109031
chr5_150045043_150045061_pos_400852	0.109031
chr10_21511126_21511144_pos_57602	0.10903
chr3_40871456_40871474_pos_322200	0.10903
chr3_12682086_12682104_pos_316135	0.109029
chr8_19171042_19171060_pos_470356	0.109029
chr6_85865854_85865872_pos_425972	0.109027
chr21_34129480_34129498_pos_299994	0.109025
chr8_102805251_102805269_pos_482772	0.109025
chr10_113131800_113131818_pos_79112	0.109024
chr4_142351158_142351176_pos_368207	0.109024
chr8_102590964_102590982_pos_482595	0.109022
chr1_178098220_178098238_pos_34803	0.109021
chr6_12010429_12010447_pos_412167	0.109021
chr11_65586926_65586944_pos_96214	0.10902
chr8_37822400_37822418_pos_474534	0.109019
chr1_220485364_220485382_pos_44711	0.109018
chr10_100365159_100365177_pos_75595	0.109017
chr15_40323270_40323288_pos_167348	0.109017
chr15_45387230_45387248_pos_168484	0.109017
chr22_32539612_32539630_pos_308104	0.109016
chr11_110921881_110921899_pos_102713	0.109015
chr5_34054282_34054300_pos_379763	0.109015
chr2_196567616_196567634_pos_275134	0.109012
chr9_14349800_14349818_pos_493199	0.109012
chr1_15849980_15849998_pos_5137	0.109011
chr12_115599176_115599194_pos_131726	0.109009
chr4_37982292_37982310_pos_355745	0.109009
chr7_135931232_135931250_pos_463056	0.109009
chr15_88084362_88084380_pos_180463	0.109008
chr2_224983100_224983118_pos_280784	0.109008
chr8_38086024_38086042_pos_474687	0.109007
chr8_58397455_58397473_pos_477668	0.109007
chr16_69173494_69173512_pos_193494	0.109005
chr9_96612242_96612260_pos_501640	0.109004
chr5_142544302_142544320_pos_397812	0.109002
chr13_44303622_44303640_pos_141030	0.109001
chr7_95628586_95628604_pos_456774	0.109001
chr17_17937146_17937164_pos_204083	0.108999
chr21_45439368_45439386_pos_303232	0.108999
chr8_133919753_133919771_pos_488892	0.108998
chr15_98716139_98716157_pos_183194	0.108996
chr10_126391342_126391360_pos_82707	0.108995
chr2_67322504_67322522_pos_257174	0.108995
chr9_126144978_126144996_pos_507700	0.108995
chr12_121282428_121282446_pos_132892	0.108994
chr15_62976430_62976448_pos_172115	0.108994
chr2_219467784_219467802_pos_279618	0.108993
chr20_37223124_37223142_pos_291166	0.10899
chr12_2074034_2074052_pos_111035	0.108987
chr7_19919558_19919576_pos_445701	0.108985
chr20_52975270_52975288_pos_295334	0.108983
chr1_16143851_16143869_pos_5368	0.108981
chr14_99538352_99538370_pos_162454	0.10898
chr7_70492735_70492753_pos_453955	0.108979
chr8_66454115_66454133_pos_478514	0.108979
chr2_189566220_189566238_pos_274099	0.108978
chr2_105410870_105410888_pos_262617	0.108977
chr20_35165375_35165393_pos_290618	0.108977
chr8_33556602_33556620_pos_474157	0.108975
chr15_63023477_63023495_pos_172186	0.108974
chr6_105263494_105263512_pos_427155	0.108974
chr1_92993678_92993696_pos_23647	0.108972
chr22_35592864_35592882_pos_309022	0.108972
chr4_64405798_64405816_pos_359220	0.108972
chr5_65022200_65022218_pos_384241	0.108971
chr7_114502764_114502782_pos_459497	0.108971
chr1_39165104_39165122_pos_11646	0.10897
chr1_200076500_200076518_pos_37950	0.108969
chr16_69058224_69058242_pos_193475	0.108967
chr2_160028834_160028852_pos_269445	0.108967
chr3_131973871_131973889_pos_339185	0.108965
chr6_118706134_118706152_pos_430419	0.108964
chr2_8003803_8003821_pos_242304	0.108963
chr8_18562610_18562628_pos_470014	0.108963
chr12_105601138_105601156_pos_128418	0.108962
chrX_47366760_47366778_pos_515446	0.108962
chr8_17661170_17661188_pos_469668	0.108961
chr12_106096609_106096627_pos_128749	0.10896
chr11_34327996_34328014_pos_91306	0.108959
chr12_106120900_106120918_pos_128817	0.108959
chr15_31500672_31500690_pos_165289	0.108959
chr11_62890190_62890208_pos_95186	0.108958
chr20_37881386_37881404_pos_291329	0.108958
chr6_122007458_122007476_pos_430841	0.108957
chr14_104698572_104698590_pos_163965	0.108956
chr2_45822018_45822036_pos_252689	0.108956
chr3_4307018_4307036_pos_314179	0.108955
chr1_74420596_74420614_pos_20623	0.108954
chr2_201127744_201127762_pos_275770	0.108954
chr22_27111074_27111092_pos_306339	0.108954
chr12_64181830_64181848_pos_122101	0.108953
chr12_116996737_116996755_pos_132106	0.108953
chr19_45166992_45167010_pos_239348	0.108953
chr12_46261478_46261496_pos_118405	0.108952
chr9_4297562_4297580_pos_491539	0.108952
chr10_88937899_88937917_pos_72114	0.108951
chr3_4986228_4986246_pos_314562	0.108951
chr15_85010767_85010785_pos_179553	0.10895
chr6_45959726_45959744_pos_422275	0.10895
chr11_128235587_128235605_pos_107862	0.108948
chr2_108640222_108640240_pos_263197	0.108948
chr7_2636460_2636478_pos_443034	0.108947
chr10_7697429_7697447_pos_54329	0.108945
chr14_77187134_77187152_pos_160000	0.108945
chr7_76011524_76011542_pos_454923	0.108945
chr10_29587450_29587468_pos_59099	0.108944
chr10_29746126_29746144_pos_59295	0.108944
chr3_188295120_188295138_pos_348478	0.108944
chr4_48129611_48129629_pos_357160	0.108944
chr12_31733046_31733064_pos_117265	0.108943
chr5_139393118_139393136_pos_396402	0.108943
chr22_19407710_19407728_pos_304452	0.108942
chrX_69556579_69556597_pos_516663	0.108942
chr10_5602014_5602032_pos_53857	0.108941
chr14_90556360_90556378_pos_161010	0.108941
chr3_147652593_147652611_pos_341261	0.108941
chr14_95504260_95504278_pos_162277	0.10894
chr22_44519973_44519991_pos_312695	0.108937
chr17_2790725_2790743_pos_200116	0.108936
chr5_138738042_138738060_pos_396116	0.108936
chr14_32820728_32820746_pos_150663	0.108933
chr15_48493528_48493546_pos_168916	0.108931
chr10_92104028_92104046_pos_73520	0.108929
chr6_56835754_56835772_pos_424160	0.108929
chr6_121573676_121573694_pos_430713	0.108929
chr9_136573832_136573850_pos_511988	0.108929
chr2_237326394_237326412_pos_283272	0.108928
chr6_44238096_44238114_pos_422078	0.108928
chr20_17646586_17646604_pos_287712	0.108925
chr1_89692484_89692502_pos_22905	0.108924
chr11_12719418_12719436_pos_87544	0.108924
chr10_35450332_35450350_pos_61464	0.108923
chr15_91865079_91865097_pos_181468	0.108923
chr5_138222878_138222896_pos_395895	0.108923
chr17_57109136_57109154_pos_211783	0.108922
chr9_93181870_93181888_pos_500428	0.108922
chr6_11830290_11830308_pos_412119	0.108921
chr9_18909314_18909332_pos_493947	0.108921
chr17_68466377_68466395_pos_215048	0.108919
chr3_14372106_14372124_pos_316793	0.108919
chr21_39086148_39086166_pos_301455	0.108918
chr6_11317034_11317052_pos_411896	0.108917
chrX_53440670_53440688_pos_515784	0.108915
chr1_53047876_53047894_pos_15041	0.108914
chr5_139710522_139710540_pos_396794	0.108914
chr5_157443388_157443406_pos_403002	0.108914
chr3_192879478_192879496_pos_349360	0.108913
chr7_112132370_112132388_pos_459211	0.108913
chr16_11100307_11100325_pos_186780	0.108911
chr8_40145591_40145609_pos_475350	0.108911
chr2_172283056_172283074_pos_271476	0.10891
chr11_60777820_60777838_pos_94441	0.108909
chr15_66645015_66645033_pos_173529	0.108909
chr14_63180252_63180270_pos_155039	0.108907
chr11_126415494_126415512_pos_107717	0.108906
chr14_68844120_68844138_pos_156991	0.108905
chr22_35894648_35894666_pos_309303	0.108905
chr3_177933014_177933032_pos_346123	0.108905
chr9_2662610_2662628_pos_491314	0.108905
chr12_2180391_2180409_pos_111176	0.108902
chr15_66835606_66835624_pos_173779	0.1089
chr2_200713366_200713384_pos_275662	0.1089
chr3_123386142_123386160_pos_335988	0.108899
chr8_129693534_129693552_pos_487556	0.108899
chr7_38180137_38180155_pos_450253	0.108897
chr8_100239044_100239062_pos_481838	0.108897
chr15_39512070_39512088_pos_167061	0.108896
chr15_61327204_61327222_pos_171453	0.108896
chr10_122637054_122637072_pos_81740	0.108894
chr5_73673252_73673270_pos_386202	0.108893
chr8_125470298_125470316_pos_486518	0.108893
chr3_54600558_54600576_pos_325858	0.10889
chr16_75002078_75002096_pos_194664	0.108889
chr1_59391806_59391824_pos_17025	0.108888
chr12_26114688_26114706_pos_116316	0.108887
chr11_30448228_30448246_pos_90535	0.108885
chr15_31399124_31399142_pos_165229	0.108885
chr3_171834526_171834544_pos_344924	0.108885
chr14_92475945_92475963_pos_161557	0.108884
chr15_95285220_95285238_pos_182379	0.108883
chr19_23416023_23416041_pos_237000	0.108883
chr8_141292699_141292717_pos_489993	0.108882
chr11_12149336_12149354_pos_86922	0.108878
chr21_42678146_42678164_pos_302216	0.108878
chr1_232012882_232012900_pos_48185	0.108877
chr17_32356210_32356228_pos_206137	0.108877
chr19_40641026_40641044_pos_238569	0.108875
chr10_5560016_5560034_pos_53824	0.108872
chr16_19574704_19574722_pos_187999	0.108872
chr2_216681120_216681138_pos_278140	0.108871
chr1_212980674_212980692_pos_42967	0.10887
chr8_26643000_26643018_pos_472505	0.10887
chr1_116312673_116312691_pos_27545	0.108869
chr17_66541564_66541582_pos_214510	0.108868
chr6_56820952_56820970_pos_424124	0.108868
chr3_69781746_69781764_pos_329386	0.108867
chr3_134643122_134643140_pos_339791	0.108867
chr2_141015626_141015644_pos_266994	0.108866
chr9_114238742_114238760_pos_505321	0.108866
chr10_104260588_104260606_pos_77150	0.108865
chr16_65285106_65285124_pos_192491	0.108865
chr16_69890852_69890870_pos_193690	0.108863
chr2_18704398_18704416_pos_245033	0.108863
chr3_140720323_140720341_pos_340311	0.108863
chr8_127743137_127743155_pos_487016	0.108863
chr17_82497356_82497374_pos_219259	0.108862
chr1_168497378_168497396_pos_32910	0.108861
chr11_68338702_68338720_pos_96740	0.10886
chr21_43922230_43922248_pos_302495	0.10886
chr10_78982130_78982148_pos_69866	0.108857
chr4_7862836_7862854_pos_352420	0.108857
chr11_11989164_11989182_pos_86656	0.108855
chr5_83435090_83435108_pos_388264	0.108855
chr6_107564126_107564144_pos_427589	0.108855
chr2_173741902_173741920_pos_272007	0.108852
chr14_54607150_54607168_pos_152677	0.108851
chr22_27196710_27196728_pos_306362	0.10885
chr21_39114972_39114990_pos_301501	0.108849
chr22_35627750_35627768_pos_309107	0.108847
chr20_63854462_63854480_pos_297698	0.108846
chr22_31037110_31037128_pos_307771	0.108846
chr3_98986278_98986296_pos_332052	0.108844
chr9_94168940_94168958_pos_500671	0.108843
chr6_15690792_15690810_pos_413769	0.108841
chr2_196233730_196233748_pos_274934	0.10884
chr6_41063024_41063042_pos_420690	0.10884
chr5_42994678_42994696_pos_381304	0.108839
chr9_131423158_131423176_pos_510245	0.108839
chr13_48432186_48432204_pos_141756	0.108838
chr2_219630894_219630912_pos_279830	0.108838
chr22_24291710_24291728_pos_305553	0.108836
chr4_145488968_145488986_pos_368706	0.108835
chr14_32510876_32510894_pos_150534	0.108834
chr1_21043488_21043506_pos_6316	0.108833
chr1_193189502_193189520_pos_37426	0.108832
chr8_133237824_133237842_pos_488497	0.108831
chr5_1876299_1876317_pos_376649	0.10883
chr5_178577682_178577700_pos_408295	0.10883
chr1_19505888_19505906_pos_6121	0.108829
chr11_96335612_96335630_pos_101811	0.108829
chr8_122721972_122721990_pos_484977	0.108829
chr13_110432914_110432932_pos_147817	0.108828
chr2_144523352_144523370_pos_267517	0.108828
chr2_232634932_232634950_pos_281890	0.108827
chr9_87035996_87036014_pos_498776	0.108827
chr8_22224424_22224442_pos_471071	0.108826
chr16_82715907_82715925_pos_195934	0.108825
chr8_117894779_117894797_pos_484031	0.108825
chr11_69948216_69948234_pos_97391	0.108823
chr17_4413296_4413314_pos_200666	0.108823
chr7_140059820_140059838_pos_464247	0.108821
chr1_41767602_41767620_pos_12818	0.10882
chr19_5953358_5953376_pos_233710	0.108818
chr6_35501033_35501051_pos_419010	0.108815
chr10_101161902_101161920_pos_75694	0.108814
chr11_12746718_12746736_pos_87568	0.108813
chr12_2039274_2039292_pos_111011	0.108813
chr14_57755010_57755028_pos_153465	0.108812
chr4_140046686_140046704_pos_367491	0.108812
chr17_29205254_29205272_pos_205391	0.108811
chr18_48749964_48749982_pos_227583	0.10881
chr5_66333409_66333427_pos_384469	0.10881
chr13_31204844_31204862_pos_137761	0.108809
chr6_167351032_167351050_pos_441145	0.108809
chr14_104083358_104083376_pos_163797	0.108803
chr10_3757814_3757832_pos_52855	0.108801
chr11_3170084_3170102_pos_84843	0.108801
chr11_72692819_72692837_pos_97652	0.108801
chr8_13239538_13239556_pos_468939	0.108801
chr2_240916566_240916584_pos_284878	0.1088
chr6_2562864_2562882_pos_409259	0.108799
chr8_93987607_93987625_pos_480583	0.108799
chr10_102479354_102479372_pos_76063	0.108798
chr3_194879376_194879394_pos_350242	0.108798
chr4_159230806_159230824_pos_371966	0.108798
chr5_143002152_143002170_pos_398317	0.108798
chr11_101444350_101444368_pos_102106	0.108795
chr2_203685346_203685364_pos_276230	0.108793
chr8_20083978_20083996_pos_470684	0.108792
chrX_47490196_47490214_pos_515451	0.108792
chr1_232013060_232013078_pos_48188	0.108791
chr11_11531252_11531270_pos_86386	0.10879
chr5_42454472_42454490_pos_381114	0.10879
chr4_111399084_111399102_pos_363801	0.108789
chr12_49088406_49088424_pos_119400	0.108786
chr19_46899036_46899054_pos_239905	0.108783
chr3_37454640_37454658_pos_320943	0.108783
chr8_132729306_132729324_pos_488165	0.108782
chr3_188042681_188042699_pos_348149	0.108781
chr3_150062501_150062519_pos_341820	0.108777
chr8_36046200_36046218_pos_474284	0.108777
chr1_170696826_170696844_pos_33452	0.108776
chr18_22188528_22188546_pos_222731	0.108776
chr17_12318667_12318685_pos_202265	0.108775
chr1_41883310_41883328_pos_12878	0.108774
chr4_174319416_174319434_pos_373826	0.108774
chrX_153474812_153474830_pos_519173	0.108771
chr11_120185244_120185262_pos_105690	0.10877
chr1_214686136_214686154_pos_43593	0.108768
chr20_53547678_53547696_pos_295448	0.108768
chr3_152471124_152471142_pos_342484	0.108767
chr1_232553387_232553405_pos_48559	0.108766
chr4_159272372_159272390_pos_371991	0.108766
chr4_183765742_183765760_pos_374244	0.108766
chr17_47987451_47987469_pos_210076	0.108765
chr3_30440506_30440524_pos_319813	0.108765
chr2_218245413_218245431_pos_279315	0.108764
chr5_172852804_172852822_pos_406276	0.108764
chr8_47692006_47692024_pos_476396	0.108764
chr15_34800828_34800846_pos_165553	0.108763
chr6_163777902_163777920_pos_440466	0.108762
chr7_100472607_100472625_pos_457239	0.108762
chr3_64906222_64906240_pos_327926	0.108761
chr5_78912356_78912374_pos_387272	0.108761
chr16_85523504_85523522_pos_196954	0.10876
chr8_141239446_141239464_pos_489938	0.10876
chr14_73228444_73228462_pos_158342	0.108758
chr4_25929174_25929192_pos_354986	0.108758
chr3_12188152_12188170_pos_315941	0.108757
chr3_194083056_194083074_pos_349604	0.108757
chr9_2655818_2655836_pos_491312	0.108757
chr12_52181998_52182016_pos_120350	0.108756
chr17_73770784_73770802_pos_215998	0.108756
chr2_24856949_24856967_pos_246051	0.108755
chr8_80893932_80893950_pos_479664	0.108755
chr6_157813896_157813914_pos_438598	0.108754
chr1_110496180_110496198_pos_26203	0.108753
chr2_85772888_85772906_pos_259665	0.108752
chr12_116143500_116143518_pos_131854	0.108749
chr20_49636527_49636545_pos_294357	0.108749
chr5_68274052_68274070_pos_385502	0.108749
chr1_91730956_91730974_pos_23397	0.108748
chr3_55572091_55572109_pos_325957	0.108748
chr4_123600056_123600074_pos_365544	0.108748
chr7_101940830_101940848_pos_457586	0.108747
chr1_194068671_194068689_pos_37526	0.108746
chr6_151293600_151293618_pos_437194	0.108745
chr2_66468062_66468080_pos_256931	0.108744
chr9_121453342_121453360_pos_506311	0.108743
chr10_18352607_18352625_pos_57041	0.108738
chr2_65350834_65350852_pos_256698	0.108738
chr4_74967433_74967451_pos_359612	0.108737
chr8_126833976_126833994_pos_486865	0.108737
chr8_106219330_106219348_pos_483364	0.108736
chr1_206691708_206691726_pos_41229	0.108735
chr17_48879190_48879208_pos_210255	0.108735
chr6_53067356_53067374_pos_423199	0.108732
chr17_65018836_65018854_pos_214185	0.108731
chr1_230191154_230191172_pos_47274	0.10873
chr17_59762674_59762692_pos_213025	0.10873
chr11_10925453_10925471_pos_86184	0.108729
chr7_44313912_44313930_pos_451215	0.108729
chr1_81411000_81411018_pos_21277	0.108728
chr2_191837338_191837356_pos_274746	0.108727
chr2_105389642_105389660_pos_262591	0.108726
chr7_5525960_5525978_pos_443796	0.108726
chr9_92036281_92036299_pos_500093	0.108726
chr2_26772431_26772449_pos_246595	0.108723
chr17_49784782_49784800_pos_210569	0.108722
chr1_214439476_214439494_pos_43533	0.108721
chr14_32230142_32230160_pos_150348	0.108721
chr2_27735641_27735659_pos_246750	0.108721
chr2_197916128_197916146_pos_275417	0.108721
chr12_77855674_77855692_pos_124208	0.10872
chr10_55549951_55549969_pos_63679	0.108719
chr10_3264358_3264376_pos_52543	0.108718
chr17_50584858_50584876_pos_211066	0.108718
chr10_75034004_75034022_pos_68328	0.108717
chr10_103894550_103894568_pos_77040	0.108717
chr8_11697947_11697965_pos_468185	0.108717
chr10_86049544_86049562_pos_71247	0.108715
chr3_100024758_100024776_pos_332393	0.108715
chr17_15245134_15245152_pos_202759	0.108714
chr11_125376090_125376108_pos_107277	0.108712
chr4_169098741_169098759_pos_372856	0.108711
chr9_94973374_94973392_pos_501055	0.108711
chr6_2858038_2858056_pos_409458	0.10871
chr6_10602548_10602566_pos_411545	0.108709
chr13_50080268_50080286_pos_142173	0.108707
chr22_42892898_42892916_pos_312237	0.108706
chr1_20685339_20685357_pos_6291	0.108705
chr11_86741338_86741356_pos_100512	0.108705
chr5_82020022_82020040_pos_387880	0.108705
chr11_70247542_70247560_pos_97473	0.108704
chr12_122097864_122097882_pos_133285	0.108704
chr4_173517730_173517748_pos_373297	0.108704
chr1_33456046_33456064_pos_10792	0.108703
chr12_96209498_96209516_pos_127253	0.108701
chr4_113699950_113699968_pos_364396	0.1087
chr10_72887269_72887287_pos_67641	0.108698
chr6_116557290_116557308_pos_429770	0.108698
chr10_119251008_119251026_pos_80474	0.108694
chr13_38702772_38702790_pos_139211	0.108694
chr2_36377092_36377110_pos_249124	0.108694
chr8_23798466_23798484_pos_471776	0.108694
chr19_47330633_47330651_pos_240225	0.108693
chrX_9340886_9340904_pos_512467	0.108692
chr10_60854822_60854840_pos_64433	0.10869
chr6_119315102_119315120_pos_430510	0.10869
chr19_51800490_51800508_pos_241129	0.108689
chrX_3698014_3698032_pos_512366	0.108688
chr8_128991472_128991490_pos_487447	0.108687
chr10_119516908_119516926_pos_80840	0.108686
chr10_3748030_3748048_pos_52826	0.108682
chr20_47302978_47302996_pos_293536	0.108682
chr6_7158484_7158502_pos_411032	0.108682
chr15_85256555_85256573_pos_179574	0.108681
chr1_59856960_59856978_pos_17254	0.10868
chr11_12200576_12200594_pos_87065	0.108679
chr3_128370471_128370489_pos_338137	0.108678
chr2_56249134_56249152_pos_255212	0.108677
chr7_25858066_25858084_pos_447023	0.108677
chr1_175129444_175129462_pos_34220	0.108675
chr2_111736712_111736730_pos_263929	0.108675
chr11_130895896_130895914_pos_109475	0.108674
chr2_164662326_164662344_pos_270462	0.108674
chr9_89021326_89021344_pos_499332	0.108674
chr17_81430392_81430410_pos_218912	0.108673
chr16_11757966_11757984_pos_187051	0.108672
chr3_69288392_69288410_pos_329142	0.108672
chr19_40663448_40663466_pos_238596	0.10867
chr20_47503798_47503816_pos_293652	0.10867
chr10_114023217_114023235_pos_79421	0.108668
chr3_15295736_15295754_pos_317072	0.108668
chr9_134328506_134328524_pos_511328	0.108668
chr11_8767258_8767276_pos_85465	0.108667
chr11_61924294_61924312_pos_94874	0.108665
chr22_37739778_37739796_pos_310224	0.108665
chr14_35385800_35385818_pos_151164	0.108664
chr16_8718886_8718904_pos_186348	0.108664
chr19_48967534_48967552_pos_240569	0.108664
chr1_226363100_226363118_pos_45976	0.108663
chr22_36343902_36343920_pos_309682	0.108662
chr17_49390678_49390696_pos_210336	0.10866
chr18_48488705_48488723_pos_227311	0.10866
chr6_154593177_154593195_pos_437681	0.108659
chr4_57044016_57044034_pos_358803	0.108658
chr4_142348218_142348236_pos_368192	0.108657
chr7_37289629_37289647_pos_450153	0.108657
chr10_62437790_62437808_pos_65066	0.108656
chr5_78824800_78824818_pos_387212	0.108656
chr21_45064786_45064804_pos_302873	0.108655
chr5_124721038_124721056_pos_393162	0.108655
chr1_150093942_150093960_pos_28947	0.108653
chr1_225764104_225764122_pos_45793	0.108652
chr10_122475782_122475800_pos_81668	0.108652
chr6_43917736_43917754_pos_421724	0.108652
chr1_10015763_10015781_pos_3029	0.108651
chr20_58597792_58597810_pos_296650	0.10865
chr10_102800226_102800244_pos_76447	0.108649
chr16_46758044_46758062_pos_189840	0.108649
chr5_54649735_54649753_pos_382013	0.108649
chr6_13006190_13006208_pos_412536	0.108649
chr6_20921818_20921836_pos_415821	0.108648
chr17_29711162_29711180_pos_205615	0.108647
chr2_33069932_33069950_pos_248632	0.108646
chr15_41909096_41909114_pos_167782	0.108644
chr3_196193838_196193856_pos_350843	0.108643
chr7_23467787_23467805_pos_446387	0.108643
chr1_207941763_207941781_pos_41556	0.108642
chr17_31811274_31811292_pos_206101	0.108642
chr4_118749418_118749436_pos_364473	0.108642
chr15_40553997_40554015_pos_167509	0.108641
chr3_41111276_41111294_pos_322295	0.108641
chr1_168621466_168621484_pos_32982	0.108639
chr11_34330822_34330840_pos_91318	0.108638
chr17_75693706_75693724_pos_216445	0.108638
chr5_39759487_39759505_pos_380776	0.108638
chr1_62065034_62065052_pos_18228	0.108637
chr1_182363108_182363126_pos_35657	0.108636
chr14_93742992_93743010_pos_161955	0.108634
chr1_101112249_101112267_pos_25265	0.108633
chr8_105335569_105335587_pos_483105	0.108632
chr14_61407654_61407672_pos_154574	0.108629
chr10_69901856_69901874_pos_66282	0.108628
chr2_45812616_45812634_pos_252651	0.108628
chr7_21076764_21076782_pos_445775	0.108627
chr9_14437585_14437603_pos_493329	0.108627
chr12_64706483_64706501_pos_122249	0.108624
chr2_237361284_237361302_pos_283279	0.108624
chr3_172103840_172103858_pos_345091	0.108624
chr2_62382806_62382824_pos_255914	0.108623
chr22_35313510_35313528_pos_308870	0.108622
chr3_186938522_186938540_pos_347619	0.108622
chr4_15021130_15021148_pos_353557	0.108622
chr1_220370142_220370160_pos_44665	0.108621
chr18_48139514_48139532_pos_227172	0.108621
chr11_606344_606362_pos_84013	0.10862
chr4_89289434_89289452_pos_362193	0.108619
chr14_74647740_74647758_pos_158790	0.108616
chr5_78678422_78678440_pos_387161	0.108616
chr17_57604850_57604868_pos_212194	0.108614
chr4_102599648_102599666_pos_363150	0.108614
chr4_168841456_168841474_pos_372705	0.108613
chr13_51591616_51591634_pos_142748	0.108612
chr1_20152342_20152360_pos_6213	0.108611
chr7_100800664_100800682_pos_457345	0.108611
chr1_119744354_119744372_pos_28284	0.10861
chr5_16459702_16459720_pos_378773	0.10861
chr12_27177330_27177348_pos_116537	0.108609
chr20_11235358_11235376_pos_287341	0.108608
chr2_207083693_207083711_pos_276973	0.108606
chr3_8516448_8516466_pos_314847	0.108606
chr10_94132320_94132338_pos_73924	0.108605
chr6_125845112_125845130_pos_431527	0.108605
chr4_159249148_159249166_pos_371983	0.108603
chr10_124718642_124718660_pos_82120	0.108602
chr8_101108882_101108900_pos_482136	0.1086
chr2_32719699_32719717_pos_248370	0.108599
chr15_62432858_62432876_pos_171528	0.108598
chr13_40236475_40236493_pos_139798	0.108597
chr9_14528716_14528734_pos_493343	0.108597
chr2_36655748_36655766_pos_249381	0.108593
chr3_192869372_192869390_pos_349345	0.108591
chr18_22189846_22189864_pos_222750	0.10859
chr2_134706806_134706824_pos_266728	0.10859
chr4_153498688_153498706_pos_370801	0.10859
chr17_57471850_57471868_pos_212015	0.108589
chr18_44508066_44508084_pos_226471	0.108588
chr3_29926784_29926802_pos_319690	0.108588
chr15_92073597_92073615_pos_181822	0.108586
chr2_120654618_120654636_pos_264678	0.108586
chr2_205771206_205771224_pos_276797	0.108586
chr15_23423210_23423228_pos_164365	0.108585
chr21_32569822_32569840_pos_299667	0.108585
chr6_167351414_167351432_pos_441151	0.108585
chr8_2127878_2127896_pos_466517	0.108585
chr14_60151917_60151935_pos_154278	0.108584
chr18_32424088_32424106_pos_225271	0.108584
chr16_64865516_64865534_pos_192446	0.108583
chr4_42282246_42282264_pos_356711	0.108581
chr15_77506688_77506706_pos_177936	0.108579
chr4_141333956_141333974_pos_368044	0.108578
chr12_12442714_12442732_pos_114223	0.108577
chr2_46365022_46365040_pos_253214	0.108577
chr8_48418886_48418904_pos_476579	0.108577
chr12_116144090_116144108_pos_131861	0.108576
chr5_67728495_67728513_pos_385148	0.108576
chr1_178098265_178098283_pos_34804	0.108575
chr2_62473501_62473519_pos_255962	0.108574
chr13_44432658_44432676_pos_141171	0.108573
chr6_111791562_111791580_pos_428908	0.108573
chr1_38512860_38512878_pos_11481	0.10857
chr15_38129887_38129905_pos_166668	0.108569
chr18_3211789_3211807_pos_220112	0.108569
chr12_75550224_75550242_pos_123607	0.108568
chr15_88015128_88015146_pos_180440	0.108567
chr22_32918154_32918172_pos_308461	0.108567
chr4_22433166_22433184_pos_354154	0.108567
chr18_48034816_48034834_pos_227162	0.108565
chr2_173449306_173449324_pos_271965	0.108565
chr10_121338590_121338608_pos_81063	0.108563
chr17_42456855_42456873_pos_208205	0.108562
chr13_33454992_33455010_pos_138663	0.108558
chr2_134200204_134200222_pos_266356	0.108557
chr3_36319680_36319698_pos_320672	0.108557
chr8_132145080_132145098_pos_488101	0.108556
chr1_111477130_111477148_pos_26238	0.108555
chr11_45089502_45089520_pos_92716	0.108555
chr5_138036186_138036204_pos_395872	0.108555
chr6_165571704_165571722_pos_440797	0.108555
chr14_99563320_99563338_pos_162467	0.108553
chr10_3239288_3239306_pos_52516	0.108552
chr14_68659058_68659076_pos_156725	0.108551
chr11_119943027_119943045_pos_105649	0.108549
chr5_179261390_179261408_pos_408316	0.108549
chr21_40286398_40286416_pos_301770	0.108548
chr6_90329674_90329692_pos_426617	0.108548
chr10_872456_872474_pos_52252	0.108547
chr12_49552727_49552745_pos_119466	0.108547
chr1_8666476_8666494_pos_2391	0.108546
chr14_105171308_105171326_pos_164150	0.108546
chr5_23027574_23027592_pos_379074	0.108546
chr6_90231432_90231450_pos_426578	0.108546
chr14_103854992_103855010_pos_163740	0.108545
chr2_59947450_59947468_pos_255309	0.108545
chr9_69874672_69874690_pos_496923	0.108545
chr6_141562744_141562762_pos_434904	0.108544
chr7_151008225_151008243_pos_465069	0.108544
chr15_66763567_66763585_pos_173675	0.108543
chr3_64902621_64902639_pos_327901	0.108541
chr1_152112352_152112370_pos_29486	0.10854
chr10_31137170_31137188_pos_59992	0.10854
chr18_10052404_10052422_pos_221413	0.108539
chr15_100235272_100235290_pos_184327	0.108538
chr17_68438156_68438174_pos_214996	0.108538
chr3_128498258_128498276_pos_338233	0.108535
chr4_168711494_168711512_pos_372512	0.108532
chr7_47941566_47941584_pos_452392	0.108531
chr1_18923924_18923942_pos_5828	0.108529
chr5_143002614_143002632_pos_398319	0.108529
chr8_134862894_134862912_pos_489039	0.108529
chr19_49633190_49633208_pos_240771	0.108528
chr9_123742298_123742316_pos_507122	0.108528
chr2_33059330_33059348_pos_248601	0.108522
chr2_54571161_54571179_pos_254728	0.108521
chr14_100078510_100078528_pos_162733	0.108517
chr15_98914894_98914912_pos_183412	0.108517
chr3_64927882_64927900_pos_327975	0.108517
chr15_71080846_71080864_pos_175723	0.108515
chr18_22541831_22541849_pos_223459	0.108515
chr10_24307878_24307896_pos_58167	0.108514
chr1_206706026_206706044_pos_41270	0.108513
chr14_92878246_92878264_pos_161717	0.108513
chr3_42043552_42043570_pos_322551	0.108513
chr22_32888153_32888171_pos_308437	0.108512
chr3_195155191_195155209_pos_350528	0.108512
chr6_6751196_6751214_pos_410702	0.108512
chr7_6256860_6256878_pos_444240	0.108512
chr10_43847583_43847601_pos_62001	0.108511
chr5_126450544_126450562_pos_393731	0.10851
chr1_85504720_85504738_pos_22244	0.108509
chr4_140925177_140925195_pos_367811	0.108509
chr1_214014242_214014260_pos_43148	0.108508
chr10_109887040_109887058_pos_77395	0.108507
chr12_12899898_12899916_pos_114345	0.108506
chr8_61760380_61760398_pos_478252	0.108504
chr10_122039984_122040002_pos_81229	0.108503
chr1_8083954_8083972_pos_1872	0.108502
chr15_66631306_66631324_pos_173517	0.108502
chr3_123385188_123385206_pos_335984	0.108502
chr11_130585656_130585674_pos_109141	0.108501
chr12_19150588_19150606_pos_115069	0.108501
chr3_61718381_61718399_pos_327069	0.1085
chr4_89268804_89268822_pos_362181	0.1085
chr6_35590934_35590952_pos_419033	0.1085
chr2_216681496_216681514_pos_278146	0.108499
chr4_127968702_127968720_pos_366305	0.108499
chr15_40957792_40957810_pos_167581	0.108498
chr6_21597337_21597355_pos_416125	0.108497
chr16_24776592_24776610_pos_188824	0.108495
chr17_44780980_44780998_pos_209134	0.108494
chr15_62509022_62509040_pos_171697	0.10849
chr2_180983941_180983959_pos_273204	0.10849
chr7_116871216_116871234_pos_459943	0.10849
chr13_30395634_30395652_pos_137521	0.108489
chr21_28207840_28207858_pos_298776	0.108489
chr8_123507146_123507164_pos_485368	0.108489
chr10_4086672_4086690_pos_53263	0.108488
chr8_30315740_30315758_pos_473661	0.108488
chr8_127810244_127810262_pos_487075	0.108488
chr15_62994704_62994722_pos_172126	0.108487
chr3_37032930_37032948_pos_320819	0.108484
chr19_13978606_13978624_pos_235263	0.108483
chr6_163289671_163289689_pos_439930	0.108483
chr11_62445513_62445531_pos_95026	0.108482
chr5_16713754_16713772_pos_378944	0.108482
chr12_119247602_119247620_pos_132425	0.108481
chr19_41479194_41479212_pos_238799	0.108481
chr8_92101470_92101488_pos_480284	0.108481
chr8_38957918_38957936_pos_475171	0.10848
chr10_615662_615680_pos_52140	0.108478
chr15_98708377_98708395_pos_183177	0.108477
chr11_8795215_8795233_pos_85495	0.108475
chr15_101255170_101255188_pos_184616	0.108475
chrX_13479280_13479298_pos_513059	0.108475
chr2_112811972_112811990_pos_264066	0.108474
chr8_97981948_97981966_pos_481588	0.108474
chr1_232630062_232630080_pos_48832	0.10847
chr2_128293416_128293434_pos_265482	0.10847
chr3_194621483_194621501_pos_350071	0.10847
chr4_147736716_147736734_pos_369252	0.10847
chr15_73346840_73346858_pos_176513	0.108468
chr11_111733198_111733216_pos_102827	0.108467
chr8_143948800_143948818_pos_490382	0.108467
chr2_12555379_12555397_pos_243952	0.108466
chr5_179271232_179271250_pos_408340	0.108464
chr8_10993318_10993336_pos_467672	0.108461
chr17_72719658_72719676_pos_215708	0.10846
chr3_64216769_64216787_pos_327568	0.108459
chr7_106267978_106267996_pos_458502	0.108457
chr10_24901290_24901308_pos_58365	0.108456
chr13_48568088_48568106_pos_141808	0.108456
chr3_128573366_128573384_pos_338278	0.108456
chr10_124613963_124613981_pos_81927	0.108455
chr5_38546624_38546642_pos_380524	0.108454
chr9_121372708_121372726_pos_506294	0.108453
chr2_16609222_16609240_pos_244687	0.108448
chr11_62061846_62061864_pos_94916	0.108447
chr12_1641018_1641036_pos_110757	0.108447
chr1_180854470_180854488_pos_35325	0.108445
chr10_97609542_97609560_pos_75039	0.108445
chr21_43326722_43326740_pos_302359	0.108445
chr8_117726032_117726050_pos_483925	0.108445
chr17_38867950_38867968_pos_206893	0.108444
chr2_109535130_109535148_pos_263566	0.108444
chr5_173008013_173008031_pos_406498	0.108444
chr10_89351688_89351706_pos_72345	0.108442
chr15_98659396_98659414_pos_183054	0.108442
chr5_14197188_14197206_pos_377868	0.108442
chr2_19863994_19864012_pos_245344	0.108441
chr6_166620055_166620073_pos_441075	0.108441
chr1_204294616_204294634_pos_40202	0.10844
chr12_71695124_71695142_pos_123592	0.10844
chr19_30448898_30448916_pos_237157	0.108439
chr10_128064632_128064650_pos_82890	0.108435
chr1_230342416_230342434_pos_47415	0.108433
chr11_10379138_10379156_pos_85953	0.108433
chrX_40146613_40146631_pos_514777	0.108433
chr17_17388152_17388170_pos_203441	0.108432
chr6_56838355_56838373_pos_424166	0.108431
chr20_17965910_17965928_pos_287959	0.108426
chr5_172750026_172750044_pos_406149	0.108425
chr15_55343941_55343959_pos_169795	0.108424
chr2_238439726_238439744_pos_284125	0.108424
chr10_89515658_89515676_pos_72512	0.108423
chr11_8086167_8086185_pos_85326	0.108419
chr9_85528680_85528698_pos_498512	0.108419
chr1_18945057_18945075_pos_5845	0.108418
chr10_50321845_50321863_pos_63149	0.108418
chr16_7336164_7336182_pos_186242	0.108418
chr4_74543497_74543515_pos_359587	0.108418
chr15_63348568_63348586_pos_172482	0.108415
chr10_121352948_121352966_pos_81076	0.108414
chr6_137703105_137703123_pos_433454	0.108413
chr7_22083138_22083156_pos_445904	0.108409
chr5_156271774_156271792_pos_402723	0.108408
chr6_18504066_18504084_pos_415447	0.108408
chrX_136115434_136115452_pos_518651	0.108408
chr16_20854420_20854438_pos_188237	0.108407
chr2_65878096_65878114_pos_256799	0.108407
chr2_128754038_128754056_pos_265665	0.108407
chr1_53899212_53899230_pos_15203	0.108406
chr13_98299926_98299944_pos_145766	0.108406
chr9_127521399_127521417_pos_508317	0.108406
chr10_93438698_93438716_pos_73758	0.108404
chr9_76103610_76103628_pos_497629	0.108404
chr1_61316694_61316712_pos_17880	0.108403
chr1_231811805_231811823_pos_47940	0.108403
chrX_21954502_21954520_pos_513709	0.108403
chr1_63646124_63646142_pos_18378	0.108402
chr1_48069784_48069802_pos_14555	0.1084
chr15_80569350_80569368_pos_178637	0.108398
chr6_34374250_34374268_pos_418336	0.108397
chr20_41738692_41738710_pos_292483	0.108395
chr14_72803180_72803198_pos_158183	0.108392
chr17_57584148_57584166_pos_212169	0.108392
chr2_233331701_233331719_pos_281966	0.108392
chr14_100791110_100791128_pos_162941	0.108391
chr3_152621288_152621306_pos_342518	0.108391
chr7_2129106_2129124_pos_442782	0.108391
chr14_61404980_61404998_pos_154562	0.10839
chr15_37106824_37106842_pos_166571	0.10839
chr7_106050278_106050296_pos_458368	0.10839
chr21_41958164_41958182_pos_302044	0.108389
chr6_75438974_75438992_pos_424856	0.108389
chr17_65531743_65531761_pos_214292	0.108382
chr4_185847383_185847401_pos_375597	0.108382
chr14_99807928_99807946_pos_162681	0.108381
chr2_9753412_9753430_pos_243136	0.108381
chr3_172153506_172153524_pos_345164	0.108381
chr9_96026294_96026312_pos_501414	0.108381
chr17_57484510_57484528_pos_212061	0.108378
chr2_96163943_96163961_pos_260315	0.108377
chr4_94410102_94410120_pos_362344	0.108376
chr5_171574806_171574824_pos_405291	0.108376
chr11_68298923_68298941_pos_96680	0.108375
chr5_15008578_15008596_pos_378362	0.108372
chr7_836615_836633_pos_442343	0.108372
chr9_68412974_68412992_pos_496068	0.108371
chr5_79133854_79133872_pos_387284	0.108368
chr8_141431651_141431669_pos_490123	0.108367
chr3_98788747_98788765_pos_331946	0.108366
chr3_152276908_152276926_pos_342254	0.108366
chr5_113043034_113043052_pos_391198	0.108365
chr17_64289860_64289878_pos_214058	0.108364
chr12_1203890_1203908_pos_110518	0.108363
chr2_39510614_39510632_pos_250380	0.108363
chr8_38086123_38086141_pos_474689	0.108363
chr18_11176734_11176752_pos_221662	0.108361
chr1_145990810_145990828_pos_28559	0.10836
chr12_22014951_22014969_pos_115926	0.10836
chr9_109816844_109816862_pos_503710	0.108358
chr12_114399818_114399836_pos_131329	0.108357
chr22_45334138_45334156_pos_312892	0.108355
chr13_79723729_79723747_pos_144522	0.108354
chr9_113658095_113658113_pos_505086	0.108352
chr12_12809476_12809494_pos_114334	0.10835
chr3_15320474_15320492_pos_317112	0.10835
chr6_56089202_56089220_pos_423793	0.10835
chr17_82536288_82536306_pos_219272	0.108349
chr13_79485275_79485293_pos_144425	0.108348
chr10_5585677_5585695_pos_53840	0.108347
chr1_93844530_93844548_pos_23931	0.108346
chr5_59123812_59123830_pos_383578	0.108346
chr1_40270314_40270332_pos_12061	0.108345
chr6_15431956_15431974_pos_413638	0.108345
chr14_100192018_100192036_pos_162777	0.108344
chr18_47968159_47968177_pos_227116	0.108344
chr2_72543669_72543687_pos_258616	0.108344
chr7_2627764_2627782_pos_443021	0.108344
chr11_128117106_128117124_pos_107831	0.108342
chr8_115449675_115449693_pos_483702	0.108341
chr3_16335114_16335132_pos_317404	0.108339
chr1_44617960_44617978_pos_13733	0.108337
chr14_54773541_54773559_pos_152991	0.108336
chr10_7264722_7264740_pos_54221	0.108335
chr5_138610852_138610870_pos_396026	0.108335
chr13_20465048_20465066_pos_135183	0.108333
chr6_119245182_119245200_pos_430480	0.10833
chr10_27820432_27820450_pos_58549	0.108329
chr20_50312968_50312986_pos_294677	0.108329
chr20_57747283_57747301_pos_296411	0.108329
chr21_45355860_45355878_pos_303071	0.108328
chr1_218809938_218809956_pos_44408	0.108327
chr10_78204387_78204405_pos_69226	0.108326
chr13_43036924_43036942_pos_140446	0.108324
chr15_66830722_66830740_pos_173762	0.108322
chr11_32380023_32380041_pos_90755	0.10832
chr8_53484868_53484886_pos_477045	0.108319
chr22_42913956_42913974_pos_312319	0.108318
chr3_73530206_73530224_pos_331060	0.108316
chr16_78947556_78947574_pos_195339	0.108314
chr6_158715777_158715795_pos_438881	0.108314
chr1_155974922_155974940_pos_30145	0.108313
chr1_169161610_169161628_pos_33261	0.108313
chr3_171317347_171317365_pos_344567	0.108312
chr1_234894414_234894432_pos_49661	0.10831
chr18_79506830_79506848_pos_231776	0.10831
chr9_129995880_129995898_pos_509431	0.108306
chr16_70428462_70428480_pos_193777	0.108305
chr13_27502830_27502848_pos_136482	0.108304
chr17_2157199_2157217_pos_199864	0.108304
chr6_139370015_139370033_pos_434139	0.108304
chr1_45892600_45892618_pos_13921	0.108302
chr20_34969062_34969080_pos_290535	0.108301
chr22_20534032_20534050_pos_304758	0.1083
chr4_147734279_147734297_pos_369234	0.1083
chr6_143746302_143746320_pos_435426	0.1083
chr1_37999916_37999934_pos_11437	0.108298
chr2_46409536_46409554_pos_253239	0.108298
chr1_66446541_66446559_pos_19608	0.108296
chr7_130943296_130943314_pos_461385	0.108296
chr14_64716910_64716928_pos_155488	0.108294
chr15_52009218_52009236_pos_169553	0.108294
chr11_65377324_65377342_pos_95848	0.108292
chr21_33657422_33657440_pos_299834	0.108292
chrX_49190994_49191012_pos_515647	0.108292
chr7_131636283_131636301_pos_461684	0.108291
chr9_533013_533031_pos_490603	0.108291
chr16_89335458_89335476_pos_198299	0.10829
chr20_48703414_48703432_pos_294032	0.10829
chr7_132442024_132442042_pos_462112	0.10829
chr1_172141326_172141344_pos_33712	0.108289
chr10_114767432_114767450_pos_80106	0.108289
chr18_22278439_22278457_pos_223033	0.108289
chr6_43267854_43267872_pos_421440	0.108286
chr12_13203382_13203400_pos_114506	0.108285
chr2_98157934_98157952_pos_260790	0.108283
chr21_16239849_16239867_pos_298020	0.108283
chr15_83659452_83659470_pos_179173	0.108282
chr8_22561362_22561380_pos_471253	0.108282
chr10_119272886_119272904_pos_80549	0.108281
chr15_65245692_65245710_pos_173218	0.10828
chr4_118755930_118755948_pos_364488	0.10828
chr6_135183949_135183967_pos_432847	0.108279
chr8_30391486_30391504_pos_473727	0.108279
chr1_226217534_226217552_pos_45913	0.108278
chr14_23916002_23916020_pos_149605	0.108278
chr12_106123682_106123700_pos_128819	0.108277
chr15_71245844_71245862_pos_175902	0.108277
chr1_13601240_13601258_pos_4690	0.108275
chr1_212234829_212234847_pos_42734	0.108274
chr5_73727656_73727674_pos_386215	0.108274
chr7_36207774_36207792_pos_449847	0.108274
chr12_92559368_92559386_pos_125685	0.108272
chr1_236690162_236690180_pos_50209	0.10827
chr10_35331616_35331634_pos_61325	0.108269
chr6_55870210_55870228_pos_423732	0.108269
chr7_32587630_32587648_pos_448744	0.108268
chr1_174518742_174518760_pos_34153	0.108267
chr15_92846862_92846880_pos_182030	0.108265
chr7_121028540_121028558_pos_460186	0.108263
chr4_186623310_186623328_pos_375837	0.108258
chr14_52021592_52021610_pos_152077	0.108257
chr10_30040122_30040140_pos_59480	0.108256
chrX_19579140_19579158_pos_513509	0.108256
chr15_80481300_80481318_pos_178543	0.108255
chr1_200352452_200352470_pos_37990	0.108253
chr11_12695099_12695117_pos_87517	0.108253
chr5_95915846_95915864_pos_389438	0.108252
chr12_46134046_46134064_pos_118299	0.10825
chr19_48397970_48397988_pos_240351	0.108249
chr11_117218500_117218518_pos_104635	0.108248
chr11_123519510_123519528_pos_106966	0.108247
chr5_64949016_64949034_pos_384216	0.108247
chr10_72013331_72013349_pos_67266	0.108246
chr17_9810348_9810366_pos_201911	0.108246
chr2_86034588_86034606_pos_259794	0.108245
chr1_21261336_21261354_pos_6377	0.108244
chr12_79818961_79818979_pos_124332	0.108244
chr5_159104390_159104408_pos_403749	0.108244
chr2_33212184_33212202_pos_248780	0.108243
chr9_120733477_120733495_pos_505973	0.108241
chr11_93234702_93234720_pos_100984	0.10824
chr6_163260190_163260208_pos_439872	0.108239
chr22_27667386_27667404_pos_306571	0.108238
chrX_129777466_129777484_pos_518121	0.108238
chr16_86151147_86151165_pos_197192	0.108237
chr4_38565610_38565628_pos_356072	0.108235
chr9_95079192_95079210_pos_501260	0.108234
chr12_114668344_114668362_pos_131563	0.108233
chr1_155166214_155166232_pos_30020	0.108231
chr8_130419782_130419800_pos_487876	0.108231
chr10_97683990_97684008_pos_75058	0.108228
chr20_7912136_7912154_pos_286468	0.108228
chr9_19124296_19124314_pos_494013	0.108227
chr2_160243211_160243229_pos_269511	0.108226
chr5_14011630_14011648_pos_377748	0.108226
chr12_4253136_4253154_pos_112559	0.108225
chr11_66834512_66834530_pos_96454	0.108224
chr3_65752872_65752890_pos_328287	0.108224
chr13_22425268_22425286_pos_135630	0.108221
chr10_89374706_89374724_pos_72373	0.108215
chr17_75034626_75034644_pos_216220	0.108214
chr18_10529856_10529874_pos_221573	0.108214
chr2_226031538_226031556_pos_280832	0.108214
chr10_96448166_96448184_pos_74791	0.108213
chr4_168618841_168618859_pos_372434	0.108213
chr16_4522487_4522505_pos_186020	0.108212
chr19_2775620_2775638_pos_232694	0.10821
chr10_110677200_110677218_pos_78327	0.108208
chr14_103110340_103110358_pos_163457	0.108208
chr10_24728006_24728024_pos_58316	0.108207
chr17_35021834_35021852_pos_206371	0.108207
chr15_93126936_93126954_pos_182190	0.108206
chr5_56698742_56698760_pos_382853	0.108206
chr17_49598037_49598055_pos_210401	0.108203
chr4_152687804_152687822_pos_370562	0.108203
chr22_25729567_25729585_pos_306089	0.108202
chr6_56755206_56755224_pos_424072	0.108202
chr14_89226890_89226908_pos_160581	0.1082
chr2_217933080_217933098_pos_279069	0.108198
chr7_140349662_140349680_pos_464319	0.108198
chr10_97355819_97355837_pos_74894	0.108196
chr22_28117166_28117184_pos_306929	0.108196
chr7_137921247_137921265_pos_463702	0.108196
chr1_41678328_41678346_pos_12755	0.108194
chr5_10457054_10457072_pos_377431	0.108193
chr15_65400977_65400995_pos_173282	0.108192
chr14_102504757_102504775_pos_163359	0.108191
chr12_123532052_123532070_pos_133816	0.10819
chr2_150479714_150479732_pos_268046	0.10819
chr8_28711664_28711682_pos_473064	0.108189
chr12_49672727_49672745_pos_119561	0.108186
chr15_99123938_99123956_pos_183546	0.108186
chr2_188327096_188327114_pos_273760	0.108186
chr2_226760728_226760746_pos_280982	0.108186
chr4_147334635_147334653_pos_369100	0.108186
chr2_41895252_41895270_pos_251180	0.108185
chr2_118665994_118666012_pos_264276	0.108184
chr19_50234571_50234589_pos_240893	0.108182
chr9_34454669_34454687_pos_494971	0.108182
chr11_65298305_65298323_pos_95817	0.108181
chr10_21512088_21512106_pos_57614	0.10818
chr22_18057835_18057853_pos_304353	0.108179
chr10_76779750_76779768_pos_68936	0.108178
chr18_48956124_48956142_pos_227900	0.108177
chr7_157273808_157273826_pos_465804	0.108177
chr21_38438854_38438872_pos_301006	0.108176
chr22_27749084_27749102_pos_306653	0.108176
chr1_168498422_168498440_pos_32921	0.108174
chr2_88601244_88601262_pos_260177	0.108174
chr5_125348896_125348914_pos_393503	0.108173
chr9_4045748_4045766_pos_491440	0.108172
chr14_66425726_66425744_pos_155772	0.108169
chr1_158043538_158043556_pos_30747	0.108166
chr11_111975425_111975443_pos_102911	0.108166
chr16_88921151_88921169_pos_198210	0.108166
chr1_9161530_9161548_pos_2604	0.108165
chr6_139644416_139644434_pos_434303	0.108163
chr12_3121148_3121166_pos_111859	0.108161
chr6_27188672_27188690_pos_417278	0.108161
chr1_152110924_152110942_pos_29466	0.10816
chr4_140004427_140004445_pos_367476	0.10816
chr5_173168927_173168945_pos_406573	0.10816
chr20_16327716_16327734_pos_287595	0.108159
chr14_59426806_59426824_pos_154202	0.108158
chr2_240775947_240775965_pos_284850	0.108157
chr20_50856266_50856284_pos_294985	0.108156
chr13_95238850_95238868_pos_145203	0.108153
chr8_66663750_66663768_pos_478620	0.108153
chr3_139598038_139598056_pos_340251	0.108151
chr10_84907461_84907479_pos_71135	0.10815
chr12_114440700_114440718_pos_131464	0.10815
chr1_22471346_22471364_pos_6980	0.108149
chr8_17187462_17187480_pos_469477	0.108149
chr16_15144455_15144473_pos_187513	0.108147
chr11_126392366_126392384_pos_107677	0.108146
chr13_52851770_52851788_pos_142951	0.108146
chr19_41407472_41407490_pos_238749	0.108142
chr12_46461386_46461404_pos_118632	0.108141
chr22_30878352_30878370_pos_307734	0.108141
chr10_4650654_4650672_pos_53533	0.10814
chr1_164858527_164858545_pos_32173	0.108139
chr1_53108996_53109014_pos_15077	0.108138
chr21_36977246_36977264_pos_300610	0.108137
chr8_13445350_13445368_pos_469172	0.108136
chr3_126746532_126746550_pos_337388	0.108134
chr10_6192459_6192477_pos_54080	0.108129
chr14_75307898_75307916_pos_159076	0.108128
chr20_40683468_40683486_pos_292125	0.108126
chr9_94952813_94952831_pos_501034	0.108126
chr4_168849364_168849382_pos_372719	0.108124
chr1_225848570_225848588_pos_45851	0.108122
chr11_36500548_36500566_pos_91849	0.108121
chr13_43261294_43261312_pos_140536	0.108121
chr14_20613488_20613506_pos_149017	0.10812
chr2_233083574_233083592_pos_281931	0.108118
chr3_169542628_169542646_pos_344187	0.108118
chr3_11601560_11601578_pos_315787	0.108117
chr15_31159460_31159478_pos_164997	0.108115
chr5_125232936_125232954_pos_393463	0.108113
chr8_15525178_15525196_pos_469396	0.108113
chr19_2171800_2171818_pos_232351	0.108108
chr11_127632150_127632168_pos_107825	0.108107
chr17_40070804_40070822_pos_207310	0.108107
chr21_34844677_34844695_pos_300290	0.108106
chr1_203698392_203698410_pos_40024	0.108105
chr3_45668064_45668082_pos_323747	0.108105
chr9_131423188_131423206_pos_510246	0.108105
chr7_32616895_32616913_pos_448760	0.108104
chr6_163335761_163335779_pos_440021	0.108103
chr4_94459854_94459872_pos_362431	0.108102
chr6_7261878_7261896_pos_411141	0.108101
chr1_74395629_74395647_pos_20595	0.1081
chr4_113539508_113539526_pos_364214	0.108099
chr9_131669303_131669321_pos_510472	0.108097
chr1_194104554_194104572_pos_37544	0.108095
chr12_93338412_93338430_pos_126088	0.108095
chr6_152271962_152271980_pos_437342	0.108095
chr1_167739892_167739910_pos_32673	0.108094
chr14_52049348_52049366_pos_152138	0.108094
chr15_65110811_65110829_pos_173199	0.108093
chr18_25280070_25280088_pos_224340	0.108093
chr1_236039846_236039864_pos_50013	0.108091
chr7_96389390_96389408_pos_456882	0.108091
chr11_112778828_112778846_pos_103156	0.10809
chr2_190647274_190647292_pos_274353	0.10809
chr2_237315325_237315343_pos_283228	0.10809
chr4_26792818_26792836_pos_355200	0.10809
chr4_113146969_113146987_pos_364018	0.108088
chr7_136941167_136941185_pos_463243	0.108088
chr3_131821538_131821556_pos_339180	0.108087
chr16_15766106_15766124_pos_187593	0.108085
chr1_231867984_231868002_pos_48045	0.108084
chr2_100929393_100929411_pos_261565	0.108082
chr21_45421450_45421468_pos_303181	0.108081
chr10_11027080_11027098_pos_54729	0.108079
chr12_1318845_1318863_pos_110563	0.108079
chr17_79831853_79831871_pos_218360	0.108079
chr11_33941761_33941779_pos_91097	0.108078
chr15_42581630_42581648_pos_168087	0.108078
chr3_171876160_171876178_pos_344981	0.108078
chr10_34768902_34768920_pos_61229	0.108076
chr15_66802621_66802639_pos_173741	0.108075
chr13_33645090_33645108_pos_138726	0.108074
chr2_151879180_151879198_pos_268211	0.108074
chr2_99389568_99389586_pos_261027	0.108073
chr5_72624120_72624138_pos_386113	0.108072
chr9_134732623_134732641_pos_511641	0.108072
chr16_20853199_20853217_pos_188229	0.10807
chrX_123765328_123765346_pos_517968	0.10807
chr1_55443568_55443586_pos_15887	0.108068
chr6_145373896_145373914_pos_435851	0.108068
chr14_78440628_78440646_pos_160090	0.108067
chr11_76838706_76838724_pos_99340	0.108066
chr17_19514169_19514187_pos_204460	0.108066
chr22_27113174_27113192_pos_306344	0.108065
chr10_61284410_61284428_pos_64547	0.108064
chr4_113497642_113497660_pos_364181	0.108063
chr8_105090388_105090406_pos_483005	0.108062
chr11_34342356_34342374_pos_91326	0.108061
chr14_59321354_59321372_pos_153981	0.108058
chrX_151704304_151704322_pos_519062	0.108058
chr1_214111338_214111356_pos_43241	0.108055
chr12_54248789_54248807_pos_120833	0.108055
chr19_50725098_50725116_pos_241049	0.108055
chr4_185922973_185922991_pos_375741	0.108054
chr9_14356768_14356786_pos_493251	0.108054
chr10_59623796_59623814_pos_64046	0.108053
chr10_101668566_101668584_pos_75785	0.108053
chr1_220655210_220655228_pos_44715	0.108052
chr10_50604355_50604373_pos_63399	0.108052
chr6_150713106_150713124_pos_436861	0.108052
chr6_90219908_90219926_pos_426551	0.108051
chr5_41371978_41371996_pos_380995	0.108049
chr1_192477170_192477188_pos_37323	0.108048
chr2_205758128_205758146_pos_276748	0.108048
chr4_140047614_140047632_pos_367499	0.108047
chr5_88787438_88787456_pos_388517	0.108047
chrX_133440679_133440697_pos_518359	0.108047
chr10_33005876_33005894_pos_60519	0.108046
chr15_90206131_90206149_pos_180989	0.108046
chr3_46871492_46871510_pos_324147	0.108046
chr21_45436337_45436355_pos_303223	0.108044
chr8_30331058_30331076_pos_473699	0.108044
chr10_3099732_3099750_pos_52410	0.108043
chr7_28623264_28623282_pos_447557	0.108043
chr1_13544016_13544034_pos_4664	0.108042
chr19_16078540_16078558_pos_235696	0.108042
chrX_13473854_13473872_pos_513048	0.108041
chr13_112782754_112782772_pos_148394	0.108039
chr8_279110_279128_pos_466261	0.108039
chr6_113461379_113461397_pos_429371	0.108038
chr1_8097550_8097568_pos_1901	0.108037
chr10_4344112_4344130_pos_53420	0.108037
chr12_2112618_2112636_pos_111095	0.108037
chr17_19271103_19271121_pos_204341	0.108037
chr19_1112262_1112280_pos_232112	0.108037
chr5_66968078_66968096_pos_384788	0.108037
chr8_42305562_42305580_pos_475935	0.108037
chr1_177247524_177247542_pos_34615	0.108036
chr6_7140182_7140200_pos_410964	0.108036
chr9_35730298_35730316_pos_495289	0.108035
chr8_13247058_13247076_pos_468962	0.108034
chr1_234866566_234866584_pos_49618	0.108032
chr7_26614723_26614741_pos_447110	0.108032
chr1_59447390_59447408_pos_17123	0.108031
chr14_59317756_59317774_pos_153963	0.108031
chr10_18464230_18464248_pos_57100	0.10803
chr18_7272752_7272770_pos_220613	0.108029
chr3_141368806_141368824_pos_340586	0.108029
chr12_57869018_57869036_pos_121498	0.108025
chr12_105420921_105420939_pos_128310	0.108025
chr21_42668468_42668486_pos_302200	0.108024
chr1_1873424_1873442_pos_217	0.108023
chr11_129871982_129872000_pos_108702	0.108023
chr2_217733375_217733393_pos_278801	0.108023
chr11_61856098_61856116_pos_94794	0.10802
chr12_62848729_62848747_pos_121934	0.10802
chr17_63675874_63675892_pos_213835	0.10802
chr2_86596384_86596402_pos_260054	0.10802
chr13_39453672_39453690_pos_139438	0.108019
chr17_1906862_1906880_pos_199483	0.108017
chr9_14433416_14433434_pos_493293	0.108017
chr3_134462506_134462524_pos_339742	0.108015
chr10_63210880_63210898_pos_65240	0.108013
chr5_148912828_148912846_pos_399624	0.108012
chr4_8191652_8191670_pos_352736	0.10801
chr4_173519970_173519988_pos_373323	0.108008
chr5_171689575_171689593_pos_405450	0.108008
chr9_96476946_96476964_pos_501520	0.108008
chr11_130476846_130476864_pos_108991	0.108007
chr8_8856790_8856808_pos_467006	0.108006
chr19_2048742_2048760_pos_232322	0.108005
chr12_122524535_122524553_pos_133356	0.108004
chr12_67910871_67910889_pos_122999	0.108003
chr13_50452954_50452972_pos_142370	0.108003
chr14_95517786_95517804_pos_162285	0.108002
chr19_46481370_46481388_pos_239800	0.108002
chr6_16758816_16758834_pos_414512	0.108
chr15_25682443_25682461_pos_164485	0.107999
chr1_225812904_225812922_pos_45819	0.107998
chr4_128859142_128859160_pos_366696	0.107998
chr17_17685016_17685034_pos_203697	0.107996
chr2_69152854_69152872_pos_257583	0.107996
chr3_194269678_194269696_pos_349773	0.107996
chr10_79490680_79490698_pos_70712	0.107995
chr20_22979004_22979022_pos_288721	0.107995
chr8_124718506_124718524_pos_486106	0.107995
chr9_126604168_126604186_pos_507753	0.107995
chr2_174771736_174771754_pos_272210	0.107994
chr17_35214382_35214400_pos_206406	0.107993
chr22_50302574_50302592_pos_314046	0.107993
chr18_64234462_64234480_pos_230602	0.107992
chr2_41722820_41722838_pos_251162	0.107992
chr4_87507408_87507426_pos_361826	0.107992
chr5_175673565_175673583_pos_407732	0.107992
chr19_2491626_2491644_pos_232477	0.107991
chr9_136644584_136644602_pos_512068	0.107991
chr10_13685071_13685089_pos_55612	0.10799
chr10_18142932_18142950_pos_56885	0.10799
chr1_15760939_15760957_pos_5090	0.107989
chr1_204307422_204307440_pos_40215	0.107989
chr10_80158872_80158890_pos_70778	0.107989
chr11_121929160_121929178_pos_106210	0.107988
chr17_64240476_64240494_pos_214024	0.107988
chr5_17169733_17169751_pos_379016	0.107987
chr2_24926747_24926765_pos_246071	0.107986
chr7_75711752_75711770_pos_454776	0.107985
chr3_141116090_141116108_pos_340419	0.107983
chr1_44501574_44501592_pos_13718	0.107982
chr3_133547469_133547487_pos_339406	0.107982
chr6_163417706_163417724_pos_440197	0.107982
chr8_118444378_118444396_pos_484371	0.107979
chr5_43075448_43075466_pos_381352	0.107978
chr10_10624132_10624150_pos_54432	0.107977
chr10_33315280_33315298_pos_60760	0.107976
chr11_94806176_94806194_pos_101145	0.107975
chr13_109495095_109495113_pos_147016	0.107974
chr8_74249498_74249516_pos_478983	0.107973
chr1_206652721_206652739_pos_41101	0.107972
chr18_22183670_22183688_pos_222681	0.107972
chr7_101117574_101117592_pos_457418	0.107972
chr12_67753862_67753880_pos_122904	0.107971
chr9_86576266_86576284_pos_498573	0.107971
chr10_88244249_88244267_pos_72000	0.10797
chr6_136173877_136173895_pos_433097	0.10797
chr6_170044182_170044200_pos_441743	0.107969
chr7_28627477_28627495_pos_447594	0.107968
chr9_109858422_109858440_pos_503757	0.107968
chr6_38110580_38110598_pos_420207	0.107967
chr11_12181710_12181728_pos_87014	0.107966
chr5_67095542_67095560_pos_384877	0.107966
chr15_69557500_69557518_pos_175292	0.107965
chr3_126985380_126985398_pos_337577	0.107965
chr15_98600020_98600038_pos_182985	0.107964
chr20_37517134_37517152_pos_291262	0.107964
chr2_85811255_85811273_pos_259712	0.107963
chr17_1504478_1504496_pos_199254	0.107962
chr9_125550294_125550312_pos_507602	0.107962
chr13_28574838_28574856_pos_136788	0.107961
chr2_197976138_197976156_pos_275444	0.107961
chr1_235093944_235093962_pos_49941	0.10796
chr20_32525132_32525150_pos_289892	0.107957
chr3_94524392_94524410_pos_331743	0.107957
chrX_40146176_40146194_pos_514774	0.107955
chr16_67642400_67642418_pos_193169	0.107953
chr9_89930340_89930358_pos_499571	0.107952
chrX_34654460_34654478_pos_514090	0.107952
chr5_36878292_36878310_pos_380317	0.107951
chr2_222912354_222912372_pos_280464	0.10795
chr19_11160341_11160359_pos_234679	0.107949
chr13_51276960_51276978_pos_142710	0.107948
chr9_109923544_109923562_pos_503908	0.107948
chr10_29277646_29277664_pos_58958	0.107947
chr11_47792808_47792826_pos_93768	0.107944
chr5_34609326_34609344_pos_379945	0.107943
chr3_62161438_62161456_pos_327352	0.107941
chr8_139394260_139394278_pos_489153	0.107941
chr13_20446670_20446688_pos_135153	0.10794
chr10_30751292_30751310_pos_59704	0.107939
chr6_134585663_134585681_pos_432729	0.107938
chr7_130453071_130453089_pos_461300	0.107938
chr20_51495539_51495557_pos_295141	0.107936
chr6_7043366_7043384_pos_410849	0.107936
chr4_185532440_185532458_pos_375048	0.107934
chr14_77014258_77014276_pos_159767	0.107933
chr9_129070008_129070026_pos_508938	0.107929
chr21_16427074_16427092_pos_298156	0.107928
chr7_134025989_134026007_pos_462333	0.107926
chr15_58628680_58628698_pos_170911	0.107925
chr6_17915504_17915522_pos_415161	0.107925
chr18_58257514_58257532_pos_229260	0.107922
chr3_21785979_21785997_pos_318252	0.107921
chr5_107571938_107571956_pos_390284	0.107921
chr6_41517724_41517742_pos_420854	0.10792
chr1_44926764_44926782_pos_13822	0.107918
chr18_55910816_55910834_pos_228738	0.107917
chr6_11195060_11195078_pos_411627	0.107917
chr7_6266616_6266634_pos_444269	0.107916
chr16_54281052_54281070_pos_190897	0.107915
chr1_87335618_87335636_pos_22619	0.107914
chrX_110087160_110087178_pos_517547	0.107914
chr14_48747922_48747940_pos_151335	0.107913
chr2_63590893_63590911_pos_256060	0.107913
chr6_36844382_36844400_pos_419486	0.107913
chrX_9867064_9867082_pos_512585	0.107913
chr2_1742684_1742702_pos_241754	0.107911
chr12_93177730_93177748_pos_125926	0.10791
chr16_65546576_65546594_pos_192577	0.107908
chrX_19867483_19867501_pos_513555	0.107908
chr22_27239307_27239325_pos_306400	0.107907
chr3_66416024_66416042_pos_328643	0.107906
chr7_74495326_74495344_pos_454602	0.107906
chr7_101614402_101614420_pos_457499	0.107904
chr15_35697819_35697837_pos_165778	0.107903
chr8_117956353_117956371_pos_484118	0.107903
chr12_121578675_121578693_pos_132972	0.107902
chr1_25574877_25574895_pos_8054	0.107901
chr8_122148070_122148088_pos_484911	0.107901
chr1_39214364_39214382_pos_11697	0.1079
chr15_37001416_37001434_pos_166291	0.1079
chr1_201367660_201367678_pos_38192	0.107898
chr1_232630286_232630304_pos_48836	0.107898
chr6_157269367_157269385_pos_438413	0.107898
chr11_16856127_16856145_pos_88671	0.107895
chr15_66658270_66658288_pos_173559	0.107895
chr12_2491022_2491040_pos_111544	0.107893
chr2_84888948_84888966_pos_259229	0.107893
chr5_56465855_56465873_pos_382691	0.107893
chr14_99192023_99192041_pos_162387	0.107892
chr2_41928634_41928652_pos_251218	0.10789
chr5_67042856_67042874_pos_384842	0.10789
chr7_94348275_94348293_pos_456565	0.10789
chr19_8302760_8302778_pos_234210	0.107889
chr13_94343407_94343425_pos_145127	0.107888
chr3_14455807_14455825_pos_316835	0.107887
chr2_237171596_237171614_pos_283091	0.107886
chr1_204129212_204129230_pos_40125	0.107885
chr3_177516694_177516712_pos_345863	0.107885
chr1_201593520_201593538_pos_38480	0.107884
chr9_133844138_133844156_pos_511171	0.107884
chr9_136606150_136606168_pos_512034	0.107884
chr1_107937330_107937348_pos_25516	0.107883
chr11_128421718_128421736_pos_108051	0.107883
chr7_24231372_24231390_pos_446433	0.107882
chr3_180872211_180872229_pos_346505	0.10788
chr20_53878966_53878984_pos_295707	0.107877
chr15_81033727_81033745_pos_178761	0.107876
chr19_38671396_38671414_pos_238089	0.107875
chr15_96349740_96349758_pos_182833	0.107874
chr11_63923572_63923590_pos_95396	0.107872
chr4_48130186_48130204_pos_357169	0.107872
chr4_87073480_87073498_pos_361683	0.107872
chr12_4857881_4857899_pos_112708	0.107871
chr12_67827408_67827426_pos_122967	0.10787
chr4_3465596_3465614_pos_351730	0.10787
chr3_140924756_140924774_pos_340320	0.107869
chr21_39661854_39661872_pos_301646	0.107868
chr7_28990336_28990354_pos_447691	0.107867
chr11_20025560_20025578_pos_89752	0.107865
chr2_100896492_100896510_pos_261530	0.107865
chr1_226029086_226029104_pos_45870	0.107864
chr21_28822737_28822755_pos_299084	0.107861
chr11_75030822_75030840_pos_98413	0.10786
chr6_26554806_26554824_pos_417229	0.10786
chr2_36403894_36403912_pos_249149	0.107859
chr1_61491623_61491641_pos_18111	0.107857
chr3_119301298_119301316_pos_334628	0.107855
chr8_21675262_21675280_pos_470908	0.107855
chr1_216601112_216601130_pos_43645	0.107851
chr2_203022104_203022122_pos_276092	0.107851
chr12_538804_538822_pos_110197	0.10785
chr12_67885541_67885559_pos_122985	0.10785
chr12_26790238_26790256_pos_116487	0.107849
chr16_75499842_75499860_pos_194985	0.107848
chr9_121657570_121657588_pos_506526	0.107847
chr20_38158845_38158863_pos_291690	0.107846
chr3_11184485_11184503_pos_315433	0.107846
chr11_7612782_7612800_pos_85248	0.107845
chr12_105218542_105218560_pos_128225	0.107845
chr3_55483324_55483342_pos_325912	0.107844
chr20_34922855_34922873_pos_290501	0.107842
chr10_21520394_21520412_pos_57691	0.107841
chr13_44014719_44014737_pos_140797	0.107838
chr5_172534064_172534082_pos_405895	0.107838
chr10_102612430_102612448_pos_76133	0.107837
chr2_54524732_54524750_pos_254680	0.107837
chr18_73318920_73318938_pos_230811	0.107835
chr2_172342104_172342122_pos_271515	0.107833
chr4_152090559_152090577_pos_370437	0.107833
chr6_43467890_43467908_pos_421496	0.107833
chr11_12103350_12103368_pos_86839	0.107832
chr12_106112732_106112750_pos_128791	0.107832
chr2_28696502_28696520_pos_247291	0.107832
chr17_4481350_4481368_pos_200685	0.107831
chr9_109736058_109736076_pos_503596	0.107831
chr20_59836636_59836654_pos_296911	0.10783
chr8_123623308_123623326_pos_485523	0.10783
chr17_57331714_57331732_pos_211866	0.107829
chr13_112704826_112704844_pos_148229	0.107828
chr8_124687950_124687968_pos_486089	0.107828
chr20_54618162_54618180_pos_295826	0.107827
chr2_118310018_118310036_pos_264262	0.107826
chr3_53113473_53113491_pos_325580	0.107825
chr3_124786917_124786935_pos_336725	0.107825
chr3_158096038_158096056_pos_343159	0.107825
chr4_185571012_185571030_pos_375127	0.107825
chr8_95784134_95784152_pos_480998	0.107824
chr12_124629934_124629952_pos_134378	0.107822
chr12_2032686_2032704_pos_110999	0.107821
chr15_78825930_78825948_pos_178392	0.107821
chr3_4746814_4746832_pos_314425	0.107821
chr14_32813034_32813052_pos_150650	0.10782
chr15_42414124_42414142_pos_168050	0.10782
chr16_72876326_72876344_pos_194164	0.107819
chr1_8438982_8439000_pos_2209	0.107815
chr14_61547546_61547564_pos_154851	0.107813
chr5_124581660_124581678_pos_392915	0.107813
chr7_47380599_47380617_pos_451994	0.107813
chr14_76765140_76765158_pos_159552	0.107811
chr22_46454234_46454252_pos_313374	0.10781
chr8_33565372_33565390_pos_474209	0.10781
chr2_85243795_85243813_pos_259314	0.107809
chr11_119742412_119742430_pos_105500	0.107807
chr15_75058560_75058578_pos_177334	0.107805
chr3_120471577_120471595_pos_335244	0.107805
chr7_699328_699346_pos_442235	0.107805
chr9_112810007_112810025_pos_504625	0.107805
chr4_173508568_173508586_pos_373211	0.107804
chr20_50076790_50076808_pos_294548	0.107803
chr6_47047728_47047746_pos_422737	0.107803
chr18_11366978_11366996_pos_221673	0.107802
chr5_149658483_149658501_pos_400524	0.107802
chr1_27536949_27536967_pos_9108	0.107801
chr6_118551182_118551200_pos_430255	0.107801
chr20_32822932_32822950_pos_289998	0.1078
chr2_31987801_31987819_pos_248327	0.107798
chr5_80076584_80076602_pos_387519	0.107798
chr1_208253396_208253414_pos_41935	0.107795
chr7_158861210_158861228_pos_466025	0.107795
chr8_125391944_125391962_pos_486460	0.107795
chr4_7901688_7901706_pos_352501	0.107794
chr6_54026810_54026828_pos_423514	0.107793
chr5_137316592_137316610_pos_395564	0.107792
chr2_56326538_56326556_pos_255237	0.107791
chr7_49631650_49631668_pos_452511	0.107791
chr9_131671222_131671240_pos_510481	0.10779
chr12_2380226_2380244_pos_111451	0.107789
chr7_23168718_23168736_pos_446277	0.107788
chr10_78219430_78219448_pos_69271	0.107787
chr4_153549643_153549661_pos_370879	0.107787
chr4_141376003_141376021_pos_368061	0.107786
chr1_113684327_113684345_pos_26836	0.107783
chr19_55593222_55593240_pos_241369	0.107783
chr16_23497410_23497428_pos_188661	0.107782
chr1_43137816_43137834_pos_13233	0.107781
chr15_31280144_31280162_pos_165086	0.107781
chr20_39983611_39983629_pos_292035	0.107781
chr7_102917808_102917826_pos_457969	0.107781
chr3_177478934_177478952_pos_345842	0.107778
chr8_140341767_140341785_pos_489377	0.107778
chr14_52801450_52801468_pos_152257	0.107776
chr2_217393438_217393456_pos_278612	0.107776
chr4_38490666_38490684_pos_356053	0.107774
chr11_35932823_35932841_pos_91666	0.107773
chr13_111212319_111212337_pos_148080	0.107773
chr13_27500136_27500154_pos_136468	0.107771
chr3_99925760_99925778_pos_332300	0.107771
chr6_21600113_21600131_pos_416143	0.10777
chr11_87020132_87020150_pos_100688	0.107769
chr8_38982926_38982944_pos_475181	0.107769
chr17_2724192_2724210_pos_200109	0.107768
chr4_5748158_5748176_pos_351897	0.107768
chr17_75927368_75927386_pos_216614	0.107767
chr13_33509704_33509722_pos_138679	0.107765
chr17_67515079_67515097_pos_214724	0.107765
chr8_100416316_100416334_pos_481879	0.107763
chr8_11580558_11580576_pos_467825	0.107762
chr9_125126338_125126356_pos_507422	0.107761
chr16_66382581_66382599_pos_192757	0.10776
chr2_196331393_196331411_pos_274990	0.10776
chr2_181741854_181741872_pos_273236	0.107759
chr2_11697208_11697226_pos_243667	0.107757
chr15_58979638_58979656_pos_170945	0.107756
chr1_164725534_164725552_pos_31951	0.107755
chr10_3748153_3748171_pos_52828	0.107755
chr14_32507522_32507540_pos_150510	0.107754
chr4_25988288_25988306_pos_354988	0.10775
chr21_45319186_45319204_pos_303020	0.107749
chrX_54540410_54540428_pos_515837	0.107749
chr10_79023405_79023423_pos_69903	0.107748
chr19_13865718_13865736_pos_235199	0.107747
chr1_64571814_64571832_pos_18961	0.107746
chr2_151879812_151879830_pos_268216	0.107746
chr5_67724496_67724514_pos_385144	0.107745
chr5_113251750_113251768_pos_391444	0.107745
chr5_171426160_171426178_pos_405175	0.107745
chr9_95033128_95033146_pos_501174	0.107745
chr1_56655735_56655753_pos_16474	0.107744
chr1_208100920_208100938_pos_41649	0.107744
chr14_50023946_50023964_pos_151496	0.107739
chr6_158719296_158719314_pos_438896	0.107739
chr6_82057990_82058008_pos_425428	0.107738
chr8_127810175_127810193_pos_487073	0.107738
chr1_61378759_61378777_pos_17982	0.107737
chr16_54290252_54290270_pos_190932	0.107737
chr4_78662472_78662490_pos_360738	0.107737
chr10_62437722_62437740_pos_65065	0.107734
chr21_15200032_15200050_pos_297923	0.107734
chr4_76526659_76526677_pos_359905	0.107734
chr6_1788140_1788158_pos_409002	0.107734
chr11_121929354_121929372_pos_106215	0.107733
chr12_94689858_94689876_pos_126806	0.107732
chr14_72788522_72788540_pos_158155	0.107732
chr15_85494442_85494460_pos_179829	0.107732
chr17_49021496_49021514_pos_210281	0.107732
chr17_69569276_69569294_pos_215318	0.107731
chr3_42074162_42074180_pos_322689	0.107731
chr17_17755386_17755404_pos_203822	0.10773
chr14_32471792_32471810_pos_150463	0.107729
chr2_163667198_163667216_pos_270323	0.107728
chr10_6124824_6124842_pos_54022	0.107727
chr10_122475808_122475826_pos_81669	0.107726
chr3_74613876_74613894_pos_331301	0.107726
chr14_77004670_77004688_pos_159753	0.107724
chr12_117052400_117052418_pos_132191	0.107723
chr1_211542176_211542194_pos_42503	0.107722
chr21_43725920_43725938_pos_302464	0.107722
chr17_79831960_79831978_pos_218362	0.107721
chrX_69101918_69101936_pos_516511	0.107721
chr1_159916516_159916534_pos_30858	0.107719
chr10_31243163_31243181_pos_60045	0.107719
chr4_15405566_15405584_pos_353684	0.107719
chr11_27406891_27406909_pos_90280	0.107718
chr1_23564436_23564454_pos_7327	0.107717
chr17_72187852_72187870_pos_215621	0.107717
chr6_17494328_17494346_pos_415081	0.107716
chr1_212981696_212981714_pos_42974	0.107715
chr18_35085688_35085706_pos_225606	0.107715
chr1_25922793_25922811_pos_8321	0.107714
chr15_77493513_77493531_pos_177890	0.107714
chr2_36450934_36450952_pos_249218	0.107713
chr14_90742936_90742954_pos_161152	0.107712
chr19_4648656_4648674_pos_233261	0.107712
chr10_123886101_123886119_pos_81785	0.107709
chr2_182445076_182445094_pos_273435	0.107709
chr11_19902970_19902988_pos_89593	0.107708
chr8_117726377_117726395_pos_483929	0.107708
chr14_36974356_36974374_pos_151203	0.107707
chr5_56071128_56071146_pos_382498	0.107706
chr1_39475764_39475782_pos_11880	0.107705
chr5_169271226_169271244_pos_404856	0.107704
chr10_97593658_97593676_pos_75013	0.107703
chr12_9699944_9699962_pos_113642	0.107702
chr13_41743156_41743174_pos_140259	0.107701
chr10_12485414_12485432_pos_55358	0.107699
chr16_73052796_73052814_pos_194358	0.107699
chr8_125334528_125334546_pos_486430	0.107699
chrX_38637515_38637533_pos_514192	0.107699
chr17_78592692_78592710_pos_217996	0.107697
chr6_113732608_113732626_pos_429480	0.107697
chr13_112713028_112713046_pos_148251	0.107695
chr14_69050418_69050436_pos_157256	0.107694
chr18_8450099_8450117_pos_220996	0.107691
chr6_17868128_17868146_pos_415151	0.107691
chr1_112744408_112744426_pos_26629	0.10769
chr8_13150580_13150598_pos_468811	0.107689
chr4_155773019_155773037_pos_371176	0.107688
chr19_48735068_48735086_pos_240472	0.107687
chr21_26964718_26964736_pos_298683	0.107687
chr5_71748419_71748437_pos_385624	0.107686
chr4_184099823_184099841_pos_374441	0.107685
chr9_88090440_88090458_pos_499066	0.107684
chr2_196167978_196167996_pos_274911	0.107683
chr15_63607946_63607964_pos_172577	0.107682
chr2_204871722_204871740_pos_276557	0.107681
chr4_23931536_23931554_pos_354509	0.10768
chr13_49813128_49813146_pos_142111	0.107679
chr14_54582685_54582703_pos_152651	0.107679
chr2_130388418_130388436_pos_265787	0.107679
chr14_101707380_101707398_pos_162973	0.107677
chr3_62666066_62666084_pos_327404	0.107677
chr5_142695852_142695870_pos_397960	0.107677
chr6_163369292_163369310_pos_440121	0.107677
chr15_99124442_99124460_pos_183553	0.107676
chr5_78907612_78907630_pos_387247	0.107676
chr1_25642770_25642788_pos_8068	0.107673
chr17_33984334_33984352_pos_206234	0.107672
chr4_186689595_186689613_pos_375921	0.107672
chr9_113675774_113675792_pos_505094	0.107672
chr17_1002871_1002889_pos_198945	0.10767
chr19_38668026_38668044_pos_238074	0.10767
chr11_86548475_86548493_pos_100392	0.107669
chr20_32528791_32528809_pos_289908	0.107668
chr2_30422106_30422124_pos_247906	0.107667
chr10_5646449_5646467_pos_53893	0.107663
chr4_186669548_186669566_pos_375875	0.107663
chr10_33235422_33235440_pos_60654	0.107662
chr10_97684068_97684086_pos_75059	0.107662
chr9_37917161_37917179_pos_495570	0.107662
chr1_223743331_223743349_pos_45396	0.107661
chr2_172285414_172285432_pos_271485	0.107661
chr7_35230743_35230761_pos_449049	0.107659
chr2_45458622_45458640_pos_252537	0.107656
chr6_107543276_107543294_pos_427564	0.107656
chr13_112729430_112729448_pos_148293	0.107655
chr5_151222381_151222399_pos_401727	0.107655
chr10_62166930_62166948_pos_65039	0.107654
chr2_217836794_217836812_pos_278878	0.107654
chr3_111735504_111735522_pos_333374	0.107654
chr5_75847524_75847542_pos_386656	0.107654
chr6_145044155_145044173_pos_435793	0.107654
chr2_71950423_71950441_pos_258512	0.107653
chr4_77922463_77922481_pos_360569	0.107653
chr9_109869036_109869054_pos_503799	0.107653
chr12_105742272_105742290_pos_128496	0.107652
chr13_32254090_32254108_pos_138190	0.107652
chr1_25708029_25708047_pos_8178	0.107651
chr17_65925816_65925834_pos_214384	0.10765
chr11_64675572_64675590_pos_95618	0.107649
chr3_112090870_112090888_pos_333664	0.107649
chr21_44949934_44949952_pos_302738	0.107648
chr3_69871406_69871424_pos_329529	0.107647
chr8_10993152_10993170_pos_467670	0.107647
chr10_59336846_59336864_pos_63985	0.107644
chr11_46827002_46827020_pos_93379	0.107643
chr22_49962110_49962128_pos_313948	0.107642
chr7_36303898_36303916_pos_449972	0.107641
chr7_137519214_137519232_pos_463458	0.107641
chr2_198053293_198053311_pos_275461	0.10764
chr15_64521206_64521224_pos_172818	0.107639
chr2_159055637_159055655_pos_269003	0.107638
chr12_43884792_43884810_pos_117995	0.107637
chr20_37986247_37986265_pos_291391	0.107637
chr10_114551198_114551216_pos_79748	0.107633
chr1_201754472_201754490_pos_38676	0.107631
chr14_64195522_64195540_pos_155272	0.107631
chr6_7261268_7261286_pos_411132	0.107631
chr2_40284770_40284788_pos_250718	0.10763
chr3_66483226_66483244_pos_328767	0.10763
chr1_109383186_109383204_pos_25803	0.107629
chr4_76590194_76590212_pos_360034	0.107629
chr4_185599309_185599327_pos_375175	0.107629
chr8_67393234_67393252_pos_478661	0.107629
chr9_112073122_112073140_pos_504484	0.107628
chr18_48545914_48545932_pos_227363	0.107627
chr8_78583431_78583449_pos_479217	0.107627
chr10_79435040_79435058_pos_70652	0.107626
chr5_142544196_142544214_pos_397811	0.107625
chr10_3757950_3757968_pos_52858	0.107623
chr2_237631495_237631513_pos_283521	0.107623
chr7_80625622_80625640_pos_455430	0.107622
chr17_67390646_67390664_pos_214639	0.10762
chr4_148212399_148212417_pos_369650	0.10762
chr9_107751026_107751044_pos_503154	0.10762
chr15_98717610_98717628_pos_183201	0.107618
chr12_120230894_120230912_pos_132558	0.107614
chr12_52976400_52976418_pos_120527	0.107611
chr12_64669600_64669618_pos_122183	0.107609
chr3_20065317_20065335_pos_318140	0.107609
chr10_11329606_11329624_pos_55080	0.107607
chr20_10982848_10982866_pos_287246	0.107607
chr17_78975386_78975404_pos_218227	0.107606
chr3_37739752_37739770_pos_321221	0.107606
chr12_129607438_129607456_pos_134756	0.107604
chr17_1019750_1019768_pos_198968	0.107604
chr3_133927308_133927326_pos_339471	0.107604
chr3_141393332_141393350_pos_340611	0.107603
chr1_236660510_236660528_pos_50172	0.107602
chr10_69721906_69721924_pos_66128	0.107602
chr13_80132372_80132390_pos_144648	0.107602
chr2_119481090_119481108_pos_264376	0.107602
chr8_124710847_124710865_pos_486102	0.107599
chr8_127918611_127918629_pos_487152	0.107599
chr9_114214287_114214305_pos_505295	0.107599
chr5_115501352_115501370_pos_391691	0.107598
chr14_95523960_95523978_pos_162297	0.107597
chr11_45073844_45073862_pos_92706	0.107596
chr20_47334180_47334198_pos_293569	0.107596
chr4_125323328_125323346_pos_366133	0.107596
chr17_68054243_68054261_pos_214872	0.107595
chr6_20180628_20180646_pos_415660	0.107595
chr2_114543590_114543608_pos_264217	0.107594
chrX_118530774_118530792_pos_517752	0.107594
chr13_110262834_110262852_pos_147443	0.107592
chr9_78023330_78023348_pos_497935	0.107592
chr9_130858368_130858386_pos_509807	0.107591
chr16_82471066_82471084_pos_195826	0.107589
chr10_113107204_113107222_pos_79085	0.107588
chr6_52499164_52499182_pos_422928	0.107586
chr9_133679280_133679298_pos_511090	0.107586
chr1_116879438_116879456_pos_27831	0.107585
chr14_59427518_59427536_pos_154209	0.107585
chr7_74499120_74499138_pos_454607	0.107585
chr6_112007404_112007422_pos_429078	0.107584
chr8_10662335_10662353_pos_467566	0.107584
chr10_89478978_89478996_pos_72454	0.10758
chr5_143086986_143087004_pos_398442	0.10758
chr6_38604212_38604230_pos_420305	0.10758
chr12_104729322_104729340_pos_128151	0.107577
chr11_12164388_12164406_pos_86965	0.107575
chr2_16427232_16427250_pos_244631	0.107575
chr10_125060654_125060672_pos_82419	0.107573
chr12_106976824_106976842_pos_129160	0.107571
chr15_29910991_29911009_pos_164890	0.107571
chr16_73055886_73055904_pos_194390	0.107571
chr1_184621500_184621518_pos_36753	0.107569
chr16_84633849_84633867_pos_196329	0.107569
chr5_6731624_6731642_pos_377089	0.107569
chr2_189518366_189518384_pos_274040	0.107568
chr15_68704493_68704511_pos_174956	0.107567
chr17_2061226_2061244_pos_199620	0.107566
chr4_140308881_140308899_pos_367668	0.107565
chr22_29009260_29009278_pos_307226	0.107563
chr3_12906687_12906705_pos_316279	0.107563
chr16_4660556_4660574_pos_186042	0.107562
chr2_2271626_2271644_pos_241833	0.107562
chr3_128297076_128297094_pos_338049	0.107561
chr1_168921028_168921046_pos_33163	0.10756
chr2_207047012_207047030_pos_276943	0.10756
chr3_32575744_32575762_pos_320350	0.10756
chr1_154999224_154999242_pos_29934	0.107559
chr15_25850448_25850466_pos_164565	0.107559
chr19_34305674_34305692_pos_237527	0.107559
chr10_102479723_102479741_pos_76064	0.107558
chr10_119657520_119657538_pos_80879	0.107558
chr4_152633372_152633390_pos_370549	0.107558
chr1_161009076_161009094_pos_31068	0.107557
chr2_176711028_176711046_pos_272549	0.107554
chr7_135929104_135929122_pos_463027	0.107554
chr7_136993232_136993250_pos_463263	0.107554
chr21_33657354_33657372_pos_299833	0.107553
chr3_71049265_71049283_pos_329734	0.107552
chr3_45003846_45003864_pos_323442	0.107551
chr3_193311158_193311176_pos_349418	0.107548
chr17_62628910_62628928_pos_213544	0.107547
chr11_96255280_96255298_pos_101693	0.107546
chr17_40306662_40306680_pos_207495	0.107546
chr1_230211040_230211058_pos_47302	0.107542
chr14_50000982_50001000_pos_151470	0.107542
chrY_13436504_13436522_pos_519509	0.107542
chr2_158463980_158463998_pos_268685	0.107541
chr11_62444820_62444838_pos_95021	0.10754
chr15_25597632_25597650_pos_164454	0.10754
chr6_13398274_13398292_pos_412860	0.10754
chr6_16523686_16523704_pos_414329	0.107539
chr10_79435616_79435634_pos_70661	0.107537
chr7_137882396_137882414_pos_463637	0.107537
chr22_39990927_39990945_pos_311179	0.107535
chr12_91413792_91413810_pos_125302	0.107534
chr21_34690280_34690298_pos_300272	0.107534
chr17_78325497_78325515_pos_217836	0.107533
chr9_133840254_133840272_pos_511164	0.107533
chr10_22542966_22542984_pos_57826	0.10753
chr11_116454224_116454242_pos_104401	0.10753
chr3_187264298_187264316_pos_347917	0.10753
chr20_62818777_62818795_pos_297483	0.107529
chr18_75247792_75247810_pos_231243	0.107528
chr6_33194749_33194767_pos_418056	0.107527
chr8_27598086_27598104_pos_472701	0.107527
chr14_89903094_89903112_pos_160857	0.107524
chr5_102756276_102756294_pos_389798	0.107524
chr11_123305070_123305088_pos_106825	0.107522
chr3_172141228_172141246_pos_345154	0.107521
chr2_152038953_152038971_pos_268272	0.10752
chr3_61917109_61917127_pos_327234	0.107519
chr11_16822296_16822314_pos_88655	0.107518
chr22_17830258_17830276_pos_303910	0.107518
chr13_20826453_20826471_pos_135337	0.107516
chr3_71162442_71162460_pos_329954	0.107515
chr12_76455930_76455948_pos_123961	0.107514
chr15_92415868_92415886_pos_181921	0.107514
chrX_39855915_39855933_pos_514534	0.107514
chr6_6747294_6747312_pos_410678	0.107512
chr5_55422462_55422480_pos_382225	0.107511
chr1_230215314_230215332_pos_47308	0.10751
chr2_143475310_143475328_pos_267027	0.10751
chr2_206464932_206464950_pos_276882	0.107508
chr10_71767266_71767284_pos_67034	0.107507
chr1_168709780_168709798_pos_33034	0.107506
chr12_106123716_106123734_pos_128820	0.107506
chr20_46368610_46368628_pos_293353	0.107504
chr15_41944419_41944437_pos_167884	0.107501
chr6_108947740_108947758_pos_428112	0.107501
chr10_100364997_100365015_pos_75592	0.1075
chr17_68498213_68498231_pos_215085	0.107499
chr1_46130337_46130355_pos_14065	0.107497
chr12_69534582_69534600_pos_123285	0.107497
chr18_10411043_10411061_pos_221558	0.107497
chr2_28269596_28269614_pos_246959	0.107497
chr6_116326337_116326355_pos_429698	0.107497
chr20_23180288_23180306_pos_288838	0.107495
chr5_124906482_124906500_pos_393302	0.107495
chr20_50348120_50348138_pos_294714	0.107493
chr8_47693548_47693566_pos_476403	0.107493
chr15_36809110_36809128_pos_166097	0.107492
chr11_75826506_75826524_pos_98840	0.107491
chr3_8237970_8237988_pos_314705	0.107491
chr5_11010929_11010947_pos_377661	0.10749
chr8_133541256_133541274_pos_488751	0.107488
chr1_202472798_202472816_pos_39108	0.107487
chr7_137942632_137942650_pos_463722	0.107487
chr16_54208474_54208492_pos_190843	0.107486
chr10_103145263_103145281_pos_76542	0.107485
chr6_16412326_16412344_pos_414191	0.107484
chr7_112566916_112566934_pos_459337	0.107484
chr13_50208980_50208998_pos_142270	0.107483
chr14_64510398_64510416_pos_155360	0.107483
chr7_47579860_47579878_pos_452238	0.107483
chr18_23538330_23538348_pos_223921	0.107481
chr19_18415676_18415694_pos_236484	0.107481
chr11_128299376_128299394_pos_107933	0.10748
chr19_13866102_13866120_pos_235206	0.10748
chr6_8083073_8083091_pos_411366	0.10748
chr10_4086560_4086578_pos_53260	0.107479
chr18_70286490_70286508_pos_230733	0.107479
chr11_8749370_8749388_pos_85449	0.107478
chr20_38135110_38135128_pos_291615	0.107478
chr10_95479044_95479062_pos_74468	0.107477
chr14_55302769_55302787_pos_153192	0.107477
chr22_17918136_17918154_pos_304082	0.107477
chr11_2375382_2375400_pos_84395	0.107473
chr11_76836732_76836750_pos_99337	0.107473
chr13_45412461_45412479_pos_141345	0.107473
chr14_89426730_89426748_pos_160711	0.107473
chr15_101456228_101456246_pos_184697	0.107473
chr11_19564376_19564394_pos_89300	0.107472
chr12_123075690_123075708_pos_133562	0.107469
chr13_30115174_30115192_pos_137416	0.107466
chr18_24959436_24959454_pos_224153	0.107466
chr5_148805810_148805828_pos_399479	0.107466
chr1_39392946_39392964_pos_11818	0.107463
chr13_71463770_71463788_pos_143388	0.107463
chr15_98914738_98914756_pos_183411	0.107462
chr17_9522310_9522328_pos_201862	0.107462
chr10_127945514_127945532_pos_82821	0.107461
chr22_31448658_31448676_pos_307951	0.107461
chr5_67246243_67246261_pos_384960	0.107461
chr5_157573328_157573346_pos_403214	0.107461
chr6_138546778_138546796_pos_433787	0.107461
chr10_3827054_3827072_pos_53046	0.10746
chr6_151703558_151703576_pos_437230	0.10746
chr2_3633368_3633386_pos_242026	0.107459
chr9_77945989_77946007_pos_497866	0.107459
chr3_168026927_168026945_pos_343796	0.107458
chr6_37128356_37128374_pos_419804	0.107458
chr1_234879732_234879750_pos_49642	0.107457
chr12_1464330_1464348_pos_110632	0.107454
chr10_74000078_74000096_pos_67967	0.107453
chr12_67045764_67045782_pos_122715	0.107453
chr16_58485352_58485370_pos_192243	0.107452
chr18_63236651_63236669_pos_230512	0.107452
chr9_127052670_127052688_pos_507966	0.107452
chr7_71662012_71662030_pos_454265	0.107451
chr10_103044888_103044906_pos_76493	0.10745
chr13_21675770_21675788_pos_135561	0.10745
chr2_43042094_43042112_pos_251811	0.107449
chr8_105328983_105329001_pos_483084	0.107449
chr6_53863976_53863994_pos_423433	0.107447
chr7_47507884_47507902_pos_452140	0.107447
chr8_92629872_92629890_pos_480351	0.107447
chr12_18991026_18991044_pos_115013	0.107446
chr17_63249844_63249862_pos_213724	0.107446
chr2_72204086_72204104_pos_258565	0.107446
chr10_35565316_35565334_pos_61560	0.107445
chr14_67488298_67488316_pos_155843	0.107445
chr9_18787250_18787268_pos_493853	0.107444
chr10_21335318_21335336_pos_57456	0.107443
chr18_58870234_58870252_pos_229771	0.107441
chr6_131998797_131998815_pos_432221	0.107441
chr7_99381976_99381994_pos_457154	0.107439
chr6_14399194_14399212_pos_413166	0.107437
chr6_36823058_36823076_pos_419444	0.107437
chr7_30226177_30226195_pos_448049	0.107437
chr12_500048_500066_pos_110140	0.107436
chr13_110126873_110126891_pos_147231	0.107433
chr1_221716935_221716953_pos_45047	0.107431
chr6_43910874_43910892_pos_421717	0.107431
chr11_112017630_112017648_pos_102968	0.107429
chr16_82733470_82733488_pos_195941	0.107429
chr2_228426566_228426584_pos_281292	0.107428
chr1_43881614_43881632_pos_13516	0.107427
chr2_66489679_66489697_pos_256990	0.107426
chr2_74739878_74739896_pos_259011	0.107426
chr18_3773562_3773580_pos_220237	0.107425
chr14_84006984_84007002_pos_160243	0.107424
chr6_142819854_142819872_pos_434989	0.107424
chr8_141157242_141157260_pos_489872	0.107424
chr5_54460420_54460438_pos_381876	0.107423
chr6_21849308_21849326_pos_416253	0.107422
chr10_33703612_33703630_pos_60946	0.107421
chr11_123544867_123544885_pos_106988	0.10742
chr3_32781680_32781698_pos_320399	0.10742
chr3_146275154_146275172_pos_341199	0.10742
chr11_128172565_128172583_pos_107848	0.107419
chr1_54590160_54590178_pos_15622	0.107418
chr2_47002928_47002946_pos_253694	0.107418
chr11_94895734_94895752_pos_101177	0.107417
chr6_12529500_12529518_pos_412389	0.107417
chr8_105663093_105663111_pos_483285	0.107416
chr5_32224094_32224112_pos_379444	0.107415
chr1_41109391_41109409_pos_12283	0.107414
chr6_89978258_89978276_pos_426290	0.107411
chr5_81843050_81843068_pos_387842	0.10741
chr6_74671788_74671806_pos_424686	0.10741
chr10_125076976_125076994_pos_82437	0.107409
chr11_76649176_76649194_pos_99203	0.107409
chr2_42845114_42845132_pos_251604	0.107409
chr17_9842526_9842544_pos_201939	0.107408
chr7_96388920_96388938_pos_456877	0.107408
chr12_20044914_20044932_pos_115468	0.107407
chr6_24717886_24717904_pos_416761	0.107406
chr3_27591834_27591852_pos_319219	0.107405
chr16_58486091_58486109_pos_192253	0.107404
chr18_76455296_76455314_pos_231410	0.107404
chr9_115041460_115041478_pos_505434	0.107404
chr4_15414762_15414780_pos_353698	0.107403
chr10_61975392_61975410_pos_64783	0.107402
chr14_52033142_52033160_pos_152105	0.107402
chr15_100763784_100763802_pos_184407	0.107402
chr2_204452709_204452727_pos_276521	0.107401
chrY_19056012_19056030_pos_519526	0.107399
chr4_168604717_168604735_pos_372425	0.107398
chr13_41679254_41679272_pos_140234	0.107395
chr8_127800602_127800620_pos_487057	0.107394
chr1_8631712_8631730_pos_2357	0.107392
chr13_102903614_102903632_pos_146424	0.107392
chr16_70735796_70735814_pos_194008	0.107392
chr19_42270756_42270774_pos_238922	0.107392
chr7_151507065_151507083_pos_465302	0.107391
chr12_4745596_4745614_pos_112691	0.10739
chr12_30968534_30968552_pos_117160	0.10739
chr9_125890108_125890126_pos_507668	0.107389
chr10_3681504_3681522_pos_52803	0.107388
chr9_15156467_15156485_pos_493432	0.107388
chr1_24008756_24008774_pos_7513	0.107385
chr5_34564336_34564354_pos_379904	0.107385
chr7_130392712_130392730_pos_461236	0.107385
chr3_195915218_195915236_pos_350799	0.107384
chr5_123095010_123095028_pos_392400	0.107383
chr16_86931156_86931174_pos_197403	0.107381
chr8_30188648_30188666_pos_473557	0.10738
chr15_74654612_74654630_pos_177209	0.107378
chr6_20115418_20115436_pos_415607	0.107376
chr15_43895862_43895880_pos_168291	0.107375
chr15_62875080_62875098_pos_172010	0.107375
chr2_10864900_10864918_pos_243422	0.107374
chr5_144135556_144135574_pos_398860	0.107374
chr6_89526112_89526130_pos_426222	0.107373
chr7_5358130_5358148_pos_443684	0.107372
chr11_1299343_1299361_pos_84091	0.107371
chr10_27723606_27723624_pos_58541	0.10737
chr10_28248260_28248278_pos_58565	0.10737
chr20_34553747_34553765_pos_290367	0.107369
chr9_15116534_15116552_pos_493419	0.107369
chr6_12963842_12963860_pos_412500	0.107367
chr20_49590820_49590838_pos_294321	0.107365
chr22_36065926_36065944_pos_309462	0.107365
chr21_16424874_16424892_pos_298150	0.107363
chr5_58020462_58020480_pos_383293	0.107362
chr8_40199765_40199783_pos_475395	0.107362
chr20_35166516_35166534_pos_290625	0.107361
chr6_84753186_84753204_pos_425762	0.107361
chr3_37590378_37590396_pos_321097	0.10736
chr6_126773476_126773494_pos_431551	0.10736
chr2_130372534_130372552_pos_265773	0.107358
chr2_3651791_3651809_pos_242039	0.107357
chr12_124328488_124328506_pos_133941	0.107356
chr17_1905387_1905405_pos_199475	0.107356
chr13_30408396_30408414_pos_137524	0.107352
chr7_132209114_132209132_pos_461860	0.10735
chr8_22383736_22383754_pos_471115	0.10735
chr16_19809318_19809336_pos_188102	0.107348
chr4_23373258_23373276_pos_354239	0.107345
chr18_22324886_22324904_pos_223102	0.107344
chr8_23343706_23343724_pos_471636	0.107344
chr20_19291626_19291644_pos_288089	0.107342
chr1_3198914_3198932_pos_724	0.10734
chr4_108351411_108351429_pos_363570	0.10734
chr13_114025788_114025806_pos_148888	0.107339
chr8_101395382_101395400_pos_482197	0.107339
chr12_67721943_67721961_pos_122880	0.107338
chr6_159978992_159979010_pos_439269	0.107337
chr8_47724348_47724366_pos_476409	0.107337
chr1_36281412_36281430_pos_11263	0.107336
chr12_14418030_14418048_pos_114626	0.107335
chr17_69733848_69733866_pos_215363	0.107335
chr13_33722476_33722494_pos_138750	0.107333
chr19_6220492_6220510_pos_233863	0.107333
chr2_2770030_2770048_pos_241845	0.107333
chr2_202161377_202161395_pos_275965	0.107333
chr20_59150116_59150134_pos_296811	0.107333
chr9_127836314_127836332_pos_508519	0.107333
chr1_232111046_232111064_pos_48227	0.107331
chr10_14543423_14543441_pos_55939	0.10733
chr15_84833567_84833585_pos_179387	0.107329
chr3_194687858_194687876_pos_350102	0.107329
chr11_8777965_8777983_pos_85474	0.107327
chr15_37046214_37046232_pos_166357	0.107327
chr1_162335320_162335338_pos_31372	0.107325
chr10_113980568_113980586_pos_79385	0.107324
chr2_110772055_110772073_pos_263691	0.107324
chr7_151693059_151693077_pos_465478	0.107322
chr12_70002746_70002764_pos_123462	0.107321
chr17_38357281_38357299_pos_206671	0.107321
chr18_7617892_7617910_pos_220799	0.107321
chr2_105432914_105432932_pos_262634	0.10732
chr8_9066768_9066786_pos_467094	0.10732
chr1_1782848_1782866_pos_185	0.107319
chr1_41507266_41507284_pos_12607	0.107319
chr1_214028998_214029016_pos_43181	0.107318
chr14_72512489_72512507_pos_157970	0.107318
chr2_173428070_173428088_pos_271954	0.107318
chr20_8901430_8901448_pos_286654	0.107318
chr12_119406882_119406900_pos_132485	0.107317
chr8_61036338_61036356_pos_478095	0.107317
chr20_32205544_32205562_pos_289628	0.107316
chr4_94537242_94537260_pos_362514	0.107315
chr18_75168125_75168143_pos_231196	0.107314
chr3_188112348_188112366_pos_348190	0.107313
chr14_104578068_104578086_pos_163923	0.107311
chr8_53484480_53484498_pos_477040	0.107311
chr13_28528952_28528970_pos_136732	0.10731
chr7_151690784_151690802_pos_465471	0.107308
chr2_37015328_37015346_pos_249461	0.107306
chr2_108642128_108642146_pos_263215	0.107306
chr22_26585201_26585219_pos_306247	0.107306
chr5_89282071_89282089_pos_388756	0.107306
chr1_54922848_54922866_pos_15682	0.107305
chr2_149908906_149908924_pos_267947	0.107303
chr8_39992760_39992778_pos_475276	0.1073
chr6_63476564_63476582_pos_424262	0.107298
chr3_57037106_57037124_pos_326300	0.107297
chr4_147736590_147736608_pos_369249	0.107297
chr10_69901754_69901772_pos_66278	0.107295
chr5_160197377_160197395_pos_404055	0.107295
chr9_109917858_109917876_pos_503889	0.107293
chr11_68269860_68269878_pos_96673	0.107292
chr12_110556929_110556947_pos_130527	0.10729
chrX_155005872_155005890_pos_519475	0.10729
chr1_6962546_6962564_pos_1377	0.107289
chr13_40191330_40191348_pos_139750	0.107289
chr21_46188014_46188032_pos_303499	0.107289
chr4_38906258_38906276_pos_356153	0.107289
chr9_134329278_134329296_pos_511338	0.107288
chr5_142604614_142604632_pos_397870	0.107287
chr3_186414074_186414092_pos_347518	0.107286
chr7_107989778_107989796_pos_458978	0.107286
chr10_102399564_102399582_pos_76045	0.107285
chr7_30895736_30895754_pos_448384	0.107284
chr8_140142212_140142230_pos_489278	0.107284
chr13_110387817_110387835_pos_147713	0.107283
chr2_111139943_111139961_pos_263814	0.107283
chr2_150644446_150644464_pos_268105	0.107281
chr8_107637366_107637384_pos_483536	0.107281
chr16_73068205_73068223_pos_194459	0.10728
chr17_59334472_59334490_pos_212696	0.10728
chr2_68122502_68122520_pos_257289	0.10728
chr4_18110024_18110042_pos_354067	0.10728
chr1_86503264_86503282_pos_22444	0.107279
chr2_157781914_157781932_pos_268580	0.107279
chr2_16333340_16333358_pos_244515	0.107278
chr1_235048236_235048254_pos_49878	0.107277
chr3_178320823_178320841_pos_346204	0.107276
chr15_41961940_41961958_pos_167949	0.107275
chr5_139120704_139120722_pos_396254	0.107273
chr15_62920930_62920948_pos_172068	0.107272
chr16_86618856_86618874_pos_197270	0.107272
chr2_43082546_43082564_pos_251861	0.107271
chr13_76725306_76725324_pos_144249	0.10727
chr18_7259603_7259621_pos_220603	0.107267
chr6_26534840_26534858_pos_417203	0.107267
chr3_187046384_187046402_pos_347822	0.107264
chr3_32781334_32781352_pos_320394	0.107262
chr3_172044652_172044670_pos_345035	0.107262
chr5_72938328_72938346_pos_386149	0.107262
chr4_140092650_140092668_pos_367537	0.107261
chr7_2641517_2641535_pos_443049	0.107261
chr6_111204094_111204112_pos_428503	0.10726
chr1_6292196_6292214_pos_1155	0.107258
chr13_39601259_39601277_pos_139610	0.107258
chr19_13018366_13018384_pos_234977	0.107258
chr1_211257606_211257624_pos_42453	0.107257
chr3_185317292_185317310_pos_347202	0.107257
chr7_55135078_55135096_pos_453343	0.107257
chr15_74136470_74136488_pos_176950	0.107256
chr7_23077607_23077625_pos_446257	0.107256
chr8_31107483_31107501_pos_474078	0.107256
chr10_63164316_63164334_pos_65188	0.107252
chr12_105955686_105955704_pos_128596	0.107252
chr12_105960562_105960580_pos_128615	0.107252
chr7_47370712_47370730_pos_451963	0.107252
chr10_92756346_92756364_pos_73633	0.107251
chr6_158850658_158850676_pos_438998	0.107251
chr2_191479594_191479612_pos_274707	0.107249
chr7_4809370_4809388_pos_443595	0.107249
chr11_86737904_86737922_pos_100500	0.107248
chr10_78807457_78807475_pos_69708	0.107247
chr15_35667950_35667968_pos_165707	0.107247
chr20_10298018_10298036_pos_286928	0.107247
chr3_184610626_184610644_pos_346888	0.107247
chr3_190097002_190097020_pos_348955	0.107247
chr9_109476886_109476904_pos_503512	0.107247
chrX_67781350_67781368_pos_516175	0.107247
chrX_74423777_74423795_pos_516986	0.107247
chr20_23092620_23092638_pos_288770	0.107245
chr14_75234676_75234694_pos_159005	0.107244
chr19_14560312_14560330_pos_235432	0.107242
chr5_73970690_73970708_pos_386304	0.107242
chr1_3346002_3346020_pos_845	0.107237
chr10_98461513_98461531_pos_75309	0.107237
chr3_184658982_184659000_pos_346953	0.107236
chr2_6958214_6958232_pos_242200	0.107235
chr17_15510545_15510563_pos_202978	0.107234
chr19_15266042_15266060_pos_235519	0.107234
chr3_121552718_121552736_pos_335432	0.107232
chr12_6084568_6084586_pos_113040	0.107231
chr1_94097294_94097312_pos_24060	0.10723
chr1_109960110_109960128_pos_26056	0.10723
chr12_46557074_46557092_pos_118761	0.107229
chr8_29474104_29474122_pos_473342	0.107229
chr10_74040506_74040524_pos_68003	0.107228
chr8_123586214_123586232_pos_485478	0.107228
chr10_4121796_4121814_pos_53268	0.107226
chr2_179468150_179468168_pos_273095	0.107226
chr8_26405380_26405398_pos_472344	0.107226
chr17_12231523_12231541_pos_202188	0.107224
chr6_16320367_16320385_pos_414036	0.107222
chr10_96997558_96997576_pos_74831	0.107221
chr5_32274763_32274781_pos_379479	0.107221
chr5_82352530_82352548_pos_388028	0.107221
chr18_13462092_13462110_pos_222288	0.107219
chr11_46697208_46697226_pos_93349	0.107215
chr2_2057480_2057498_pos_241817	0.107215
chr20_327508_327526_pos_285123	0.107214
chr2_64859428_64859446_pos_256493	0.107213
chr9_8868888_8868906_pos_492087	0.107213
chr2_143522440_143522458_pos_267059	0.107212
chr15_72180120_72180138_pos_176388	0.107211
chr9_104968213_104968231_pos_502452	0.107211
chr21_32253312_32253330_pos_299513	0.107207
chr8_133690006_133690024_pos_488850	0.107207
chr6_39062742_39062760_pos_420349	0.107206
chr22_24533674_24533692_pos_305744	0.107205
chr7_108109519_108109537_pos_459075	0.107205
chr5_172913440_172913458_pos_406429	0.107204
chr7_115008606_115008624_pos_459576	0.107204
chr5_32612615_32612633_pos_379566	0.107203
chr20_48941268_48941286_pos_294140	0.107202
chr17_17503768_17503786_pos_203483	0.1072
chr2_160813472_160813490_pos_269941	0.1072
chr9_127836266_127836284_pos_508518	0.107198
chr17_12256130_12256148_pos_202238	0.107197
chr2_33242982_33243000_pos_248824	0.107196
chr3_32401577_32401595_pos_320311	0.107196
chr10_16789916_16789934_pos_56405	0.107195
chr20_58457402_58457420_pos_296613	0.107194
chr7_94302056_94302074_pos_456546	0.107193
chr19_50374420_50374438_pos_240919	0.107191
chr1_218521764_218521782_pos_44359	0.10719
chr8_37691470_37691488_pos_474404	0.10719
chr16_15440360_15440378_pos_187526	0.107189
chr1_205319760_205319778_pos_40583	0.107188
chr22_25744086_25744104_pos_306095	0.107185
chr13_32060488_32060506_pos_137970	0.107184
chr1_210293438_210293456_pos_42355	0.107183
chr12_123986834_123986852_pos_133855	0.107183
chr11_63908776_63908794_pos_95357	0.107182
chr7_13899367_13899385_pos_444748	0.107181
chr10_4081712_4081730_pos_53242	0.10718
chr6_111693120_111693138_pos_428779	0.10718
chr1_217188406_217188424_pos_43972	0.107178
chr3_4826402_4826420_pos_314477	0.107178
chr5_149425168_149425186_pos_400252	0.107177
chr2_30285174_30285192_pos_247675	0.107175
chr3_37922972_37922990_pos_321451	0.107175
chr16_65782698_65782716_pos_192628	0.107174
chr2_60549542_60549560_pos_255561	0.107174
chr20_40197818_40197836_pos_292065	0.107174
chr11_19697364_19697382_pos_89416	0.107173
chr15_71254665_71254683_pos_175936	0.107173
chr18_76489026_76489044_pos_231435	0.107173
chr15_66903804_66903822_pos_173879	0.107169
chr5_78506315_78506333_pos_386937	0.107169
chr19_802244_802262_pos_232034	0.107168
chr10_25682640_25682658_pos_58448	0.107166
chr16_56253240_56253258_pos_191358	0.107165
chr3_47022968_47022986_pos_324189	0.107165
chr11_65453232_65453250_pos_95886	0.107163
chr11_108115985_108116003_pos_102473	0.107162
chr7_36962480_36962498_pos_450035	0.107162
chr17_49723742_49723760_pos_210525	0.107161
chr15_29888814_29888832_pos_164866	0.107159
chr2_42102302_42102320_pos_251476	0.107158
chr10_122266008_122266026_pos_81539	0.107157
chr9_38649948_38649966_pos_495993	0.107157
chr10_34638536_34638554_pos_61145	0.107156
chr4_124902500_124902518_pos_366078	0.107154
chr7_20408258_20408276_pos_445745	0.107153
chr1_180528968_180528986_pos_35197	0.107152
chr11_19701578_19701596_pos_89434	0.107152
chr16_58418662_58418680_pos_192168	0.107152
chr2_226124764_226124782_pos_280842	0.107152
chr9_134316094_134316112_pos_511296	0.10715
chr18_22263349_22263367_pos_222965	0.107149
chr6_42075636_42075654_pos_421118	0.107149
chr10_128541732_128541750_pos_82982	0.107148
chr20_9344166_9344184_pos_286871	0.107148
chr15_37046056_37046074_pos_166354	0.107147
chr14_61466566_61466584_pos_154648	0.107146
chr19_48713494_48713512_pos_240433	0.107146
chr3_45542114_45542132_pos_323586	0.107145
chr16_83955666_83955684_pos_196134	0.107142
chr3_112811294_112811312_pos_333884	0.107142
chr21_26124080_26124098_pos_298473	0.107141
chr22_40238538_40238556_pos_311298	0.10714
chr5_67248980_67248998_pos_384974	0.10714
chr1_87226048_87226066_pos_22565	0.107139
chr11_2693068_2693086_pos_84538	0.107139
chr12_127823200_127823218_pos_134698	0.107139
chr3_25452390_25452408_pos_318738	0.107138
chr5_1135946_1135964_pos_376480	0.107137
chr6_37168262_37168280_pos_419889	0.107137
chr7_102938815_102938833_pos_457981	0.107137
chr2_45794500_45794518_pos_252646	0.107135
chr5_157915929_157915947_pos_403270	0.107135
chr12_110575408_110575426_pos_130540	0.107134
chr16_86934915_86934933_pos_197418	0.107134
chr2_65377852_65377870_pos_256724	0.107134
chr14_89750436_89750454_pos_160828	0.107133
chr3_41117597_41117615_pos_322301	0.107132
chr3_187739092_187739110_pos_348008	0.107129
chr17_4577514_4577532_pos_200746	0.107125
chr9_127281178_127281196_pos_508202	0.107125
chr16_54923621_54923639_pos_191158	0.107124
chr17_40345317_40345335_pos_207561	0.107124
chr3_187025870_187025888_pos_347797	0.107124
chr8_39028442_39028460_pos_475228	0.107122
chr11_27248764_27248782_pos_90213	0.107121
chr14_67487198_67487216_pos_155842	0.107121
chr5_142249068_142249086_pos_397549	0.107121
chr8_12972419_12972437_pos_468647	0.10712
chr10_110739994_110740012_pos_78441	0.107119
chr13_50694042_50694060_pos_142520	0.107119
chr7_116501516_116501534_pos_459771	0.107119
chrX_154527408_154527426_pos_519378	0.107119
chr3_150600838_150600856_pos_342090	0.107118
chr11_12679554_12679572_pos_87425	0.107116
chr17_40448954_40448972_pos_207612	0.107114
chr10_67603104_67603122_pos_65656	0.107113
chr16_29179553_29179571_pos_189429	0.107113
chr1_174497652_174497670_pos_34151	0.107112
chr14_59213556_59213574_pos_153815	0.107112
chr8_23532600_23532618_pos_471707	0.107112
chr20_51447215_51447233_pos_295096	0.107111
chr17_34277084_34277102_pos_206315	0.10711
chr3_64955020_64955038_pos_327996	0.10711
chr15_85421404_85421422_pos_179758	0.107109
chr2_162029367_162029385_pos_270110	0.107109
chr13_110800190_110800208_pos_147982	0.107108
chr3_177482384_177482402_pos_345847	0.107107
chr12_82600588_82600606_pos_124601	0.107106
chr1_66335416_66335434_pos_19519	0.107104
chr15_94584936_94584954_pos_182246	0.107104
chr19_13079525_13079543_pos_235058	0.107104
chr13_97235563_97235581_pos_145416	0.107102
chr16_4065039_4065057_pos_185602	0.107102
chr17_78993389_78993407_pos_218260	0.107101
chr9_113623526_113623544_pos_505054	0.107101
chr16_49620588_49620606_pos_190156	0.1071
chr10_33900364_33900382_pos_61020	0.107097
chr9_130845888_130845906_pos_509780	0.107097
chr11_118080238_118080256_pos_104929	0.107096
chr10_44995918_44995936_pos_62545	0.107095
chr13_24053596_24053614_pos_136077	0.107094
chr13_46598678_46598696_pos_141447	0.107091
chr6_149080044_149080062_pos_436330	0.107091
chr2_45458937_45458955_pos_252538	0.10709
chr5_91312310_91312328_pos_389107	0.107088
chr11_132074138_132074156_pos_109633	0.107087
chr6_137234080_137234098_pos_433350	0.107087
chr13_50914428_50914446_pos_142583	0.107086
chr6_162640927_162640945_pos_439683	0.107086
chr14_60303783_60303801_pos_154300	0.107084
chr5_150603164_150603182_pos_401278	0.107084
chr14_49941063_49941081_pos_151397	0.107083
chr4_143402471_143402489_pos_368607	0.10708
chr3_188491498_188491516_pos_348661	0.107079
chr9_591395_591413_pos_490719	0.107078
chr3_65986542_65986560_pos_328399	0.107077
chr11_11990434_11990452_pos_86663	0.107076
chr5_56586704_56586722_pos_382803	0.107076
chr10_76631478_76631496_pos_68899	0.107075
chr2_217964470_217964488_pos_279170	0.107074
chr13_30408450_30408468_pos_137525	0.107072
chr3_184693474_184693492_pos_347009	0.107072
chr5_93604456_93604474_pos_389228	0.107072
chr1_44497909_44497927_pos_13709	0.107071
chr16_51146418_51146436_pos_190478	0.107071
chr1_46019138_46019156_pos_14007	0.107069
chr16_11133461_11133479_pos_186819	0.107067
chr7_24829600_24829618_pos_446576	0.107067
chr11_95451028_95451046_pos_101307	0.107066
chr3_190568012_190568030_pos_349047	0.107064
chr1_67002024_67002042_pos_19732	0.107063
chr14_68952405_68952423_pos_157136	0.107063
chr15_48440197_48440215_pos_168898	0.107063
chr14_54773328_54773346_pos_152987	0.107059
chr17_17782346_17782364_pos_203850	0.107059
chr9_115938602_115938620_pos_505540	0.107058
chr1_234583021_234583039_pos_49263	0.107057
chr11_128342034_128342052_pos_107964	0.107057
chr18_58581506_58581524_pos_229547	0.107054
chr12_26123470_26123488_pos_116359	0.107052
chr15_94674438_94674456_pos_182283	0.107052
chr16_66900232_66900250_pos_192891	0.107052
chr4_71241880_71241898_pos_359354	0.107052
chr6_142882062_142882080_pos_435081	0.107052
chr7_35257817_35257835_pos_449235	0.107052
chr6_3766436_3766454_pos_409740	0.10705
chr8_120250358_120250376_pos_484605	0.10705
chr1_41538648_41538666_pos_12663	0.107049
chr19_11269068_11269086_pos_234749	0.107049
chr11_67632694_67632712_pos_96603	0.107048
chr2_98702842_98702860_pos_260919	0.107047
chr6_37144543_37144561_pos_419881	0.107046
chr2_45860549_45860567_pos_252718	0.107045
chr8_130106788_130106806_pos_487670	0.107045
chr10_91597125_91597143_pos_73288	0.107044
chr1_84885588_84885606_pos_21942	0.107043
chr17_40460082_40460100_pos_207657	0.107043
chr10_109967428_109967446_pos_77507	0.107042
chr2_42138810_42138828_pos_251520	0.107041
chr11_128288636_128288654_pos_107896	0.10704
chr1_33127286_33127304_pos_10559	0.107039
chr4_173586754_173586772_pos_373511	0.107039
chr11_78809584_78809602_pos_99718	0.107038
chr15_85649562_85649580_pos_180124	0.107038
chr8_133539042_133539060_pos_488740	0.107037
chr7_1176366_1176384_pos_442476	0.107036
chr10_97683832_97683850_pos_75056	0.107035
chr2_9611298_9611316_pos_243086	0.107035
chr3_10517716_10517734_pos_315368	0.107035
chr4_76585920_76585938_pos_360000	0.107035
chr11_20007326_20007344_pos_89729	0.107034
chr1_81433406_81433424_pos_21314	0.107033
chr15_39430114_39430132_pos_166943	0.107033
chr16_27578858_27578876_pos_189213	0.107033
chr1_40268146_40268164_pos_12059	0.107032
chr1_228988766_228988784_pos_46857	0.107031
chr11_11427618_11427636_pos_86332	0.107029
chr1_25729858_25729876_pos_8200	0.107028
chr12_109949345_109949363_pos_130045	0.107028
chr6_108578688_108578706_pos_427788	0.107028
chr5_55584620_55584638_pos_382329	0.107027
chr13_75419764_75419782_pos_143981	0.107026
chr6_21133328_21133346_pos_415884	0.107026
chr4_22573442_22573460_pos_354208	0.107025
chr2_42961552_42961570_pos_251749	0.107022
chr10_132162469_132162487_pos_83501	0.10702
chr6_7168380_7168398_pos_411045	0.10702
chr8_28708640_28708658_pos_473035	0.107019
chr14_31262954_31262972_pos_150112	0.107018
chr11_61871362_61871380_pos_94814	0.107017
chr4_53010452_53010470_pos_357793	0.107016
chr11_128423272_128423290_pos_108061	0.107015
chr4_10019021_10019039_pos_352972	0.107014
chr5_30874470_30874488_pos_379117	0.107014
chr7_6229000_6229018_pos_444182	0.107014
chr6_44079114_44079132_pos_421948	0.107007
chr11_35682846_35682864_pos_91614	0.107006
chr5_110917214_110917232_pos_390632	0.107006
chr14_89027366_89027384_pos_160471	0.107004
chr16_78773464_78773482_pos_195298	0.107004
chr1_236689886_236689904_pos_50203	0.107003
chr3_57161468_57161486_pos_326440	0.107003
chr5_150589874_150589892_pos_401243	0.107003
chr18_32346980_32346998_pos_225218	0.107002
chr8_96524721_96524739_pos_481198	0.107001
chr20_17966108_17966126_pos_287962	0.107
chr3_65182820_65182838_pos_328111	0.107
chr3_120487752_120487770_pos_335261	0.107
chr4_185870596_185870614_pos_375701	0.106998
chr10_69048270_69048288_pos_65853	0.106997
chr7_30278596_30278614_pos_448071	0.106996
chr11_128236254_128236272_pos_107872	0.106994
chr4_122830612_122830630_pos_365321	0.106994
chr18_59470898_59470916_pos_229947	0.106993
chr3_136071066_136071084_pos_339918	0.106992
chr5_159105218_159105236_pos_403751	0.106992
chr8_74339726_74339744_pos_479076	0.106992
chr17_38694074_38694092_pos_206845	0.106991
chr3_107199084_107199102_pos_333023	0.106991
chr5_42454230_42454248_pos_381110	0.10699
chr7_33933047_33933065_pos_448974	0.10699
chr1_230073790_230073808_pos_47095	0.106989
chr1_231584347_231584365_pos_47864	0.106989
chr20_31587776_31587794_pos_289411	0.106988
chr3_130609382_130609400_pos_339026	0.106987
chr4_10123603_10123621_pos_353064	0.106987
chr12_103800300_103800318_pos_127818	0.106986
chr12_121996828_121996846_pos_133191	0.106986
chr4_185504472_185504490_pos_375016	0.106986
chr13_103351106_103351124_pos_146456	0.106985
chr9_70924692_70924710_pos_497192	0.106983
chr8_60680500_60680518_pos_477866	0.106982
chrX_72018639_72018657_pos_516853	0.106982
chr12_69988461_69988479_pos_123442	0.106981
chr2_28414814_28414832_pos_247115	0.106981
chr1_231836864_231836882_pos_47963	0.10698
chr17_77392105_77392123_pos_217236	0.10698
chr6_111775330_111775348_pos_428880	0.10698
chr4_24730845_24730863_pos_354754	0.106978
chr2_30704854_30704872_pos_248110	0.106977
chr2_157261344_157261362_pos_268542	0.106977
chr7_8284182_8284200_pos_444538	0.106977
chr8_105770932_105770950_pos_483317	0.106977
chr1_54332938_54332956_pos_15348	0.106975
chr16_69927526_69927544_pos_193727	0.106975
chr3_57120214_57120232_pos_326358	0.106975
chr8_92587800_92587818_pos_480306	0.106975
chr10_4985138_4985156_pos_53695	0.106974
chr6_52570556_52570574_pos_423062	0.106974
chr2_54666840_54666858_pos_254917	0.106973
chr1_178538606_178538624_pos_34939	0.106972
chr13_31046200_31046218_pos_137731	0.106972
chr3_15287709_15287727_pos_317054	0.106971
chr12_76156960_76156978_pos_123937	0.106969
chr9_134357212_134357230_pos_511365	0.106968
chr6_37244905_37244923_pos_419950	0.106967
chr15_85724458_85724476_pos_180214	0.106965
chr5_88832074_88832092_pos_388582	0.106965
chr15_90034572_90034590_pos_180841	0.106963
chr9_14199038_14199056_pos_492834	0.106963
chr9_4603996_4604014_pos_491592	0.106961
chr11_93370400_93370418_pos_100995	0.106959
chr17_77960197_77960215_pos_217559	0.106959
chr1_229579502_229579520_pos_47010	0.106958
chr16_54177930_54177948_pos_190813	0.106957
chr2_239195776_239195794_pos_284257	0.106957
chr5_43037911_43037929_pos_381342	0.106956
chr6_53256948_53256966_pos_423221	0.106955
chr1_164760214_164760232_pos_31989	0.106954
chr13_44105132_44105150_pos_140844	0.106954
chr19_7179800_7179818_pos_234050	0.106953
chr2_168347338_168347356_pos_270907	0.106953
chr7_68321560_68321578_pos_453688	0.106953
chr8_123413682_123413700_pos_485275	0.106953
chr20_44015554_44015572_pos_292557	0.106951
chr11_95075100_95075118_pos_101208	0.10695
chr8_98382367_98382385_pos_481718	0.10695
chr5_172418592_172418610_pos_405780	0.106949
chr2_30692522_30692540_pos_248087	0.106947
chr18_10239318_10239336_pos_221486	0.106946
chr22_25729484_25729502_pos_306088	0.106946
chr11_8733104_8733122_pos_85444	0.106945
chr12_3035923_3035941_pos_111748	0.106944
chr15_78075648_78075666_pos_178217	0.106944
chr3_48929482_48929500_pos_324548	0.106944
chr9_2630352_2630370_pos_491289	0.106944
chr1_81414636_81414654_pos_21284	0.106942
chr9_115146856_115146874_pos_505444	0.106942
chr17_42049932_42049950_pos_207995	0.106941
chr13_43767958_43767976_pos_140736	0.10694
chr10_11116217_11116235_pos_54863	0.106938
chr10_119405466_119405484_pos_80747	0.106937
chr2_54606842_54606860_pos_254814	0.106936
chr3_195859690_195859708_pos_350758	0.106935
chr5_173437120_173437138_pos_406994	0.106935
chr12_47813454_47813472_pos_119134	0.106932
chr1_64934160_64934178_pos_19094	0.10693
chr12_106342740_106342758_pos_128985	0.10693
chr4_185540288_185540306_pos_375065	0.10693
chr1_8631670_8631688_pos_2356	0.106929
chr2_54416658_54416676_pos_254431	0.106929
chr12_120381906_120381924_pos_132695	0.106928
chr2_113233020_113233038_pos_264124	0.106926
chr20_38120388_38120406_pos_291589	0.106926
chr7_137886474_137886492_pos_463652	0.106926
chr16_88688152_88688170_pos_198139	0.106925
chr2_240774758_240774776_pos_284844	0.106925
chr11_69939942_69939960_pos_97386	0.106923
chr5_138696827_138696845_pos_396078	0.106922
chr3_186936178_186936196_pos_347602	0.106921
chr10_86742402_86742420_pos_71657	0.10692
chr12_120846888_120846906_pos_132806	0.10692
chr3_153052125_153052143_pos_342534	0.10692
chr3_186966556_186966574_pos_347720	0.106919
chr3_16372990_16373008_pos_317417	0.106918
chr5_149387562_149387580_pos_400113	0.106916
chr13_109791488_109791506_pos_147134	0.106915
chr3_146157887_146157905_pos_341134	0.106914
chr2_39492390_39492408_pos_250322	0.106911
chr6_13412968_13412986_pos_412882	0.106911
chr1_200510247_200510265_pos_38005	0.10691
chr18_36035654_36035672_pos_225815	0.10691
chr22_40594180_40594198_pos_311403	0.10691
chr5_67909350_67909368_pos_385202	0.10691
chr2_150082402_150082420_pos_267974	0.106909
chr2_37855572_37855590_pos_249922	0.106907
chr13_111006560_111006578_pos_148026	0.106906
chr2_9259177_9259195_pos_242874	0.106905
chr21_34845772_34845790_pos_300297	0.106905
chr5_151664703_151664721_pos_401818	0.106904
chr1_161207274_161207292_pos_31110	0.106903
chr22_19737704_19737722_pos_304541	0.106903
chr5_34737974_34737992_pos_380006	0.106903
chr5_155057528_155057546_pos_402544	0.106903
chr2_109468240_109468258_pos_263511	0.106901
chr6_139593268_139593286_pos_434261	0.106901
chr8_117847642_117847660_pos_483987	0.1069
chr18_47484193_47484211_pos_227079	0.106899
chr9_89606946_89606964_pos_499381	0.106899
chr7_5487974_5487992_pos_443743	0.106897
chr12_95755408_95755426_pos_127102	0.106896
chr10_31152522_31152540_pos_60014	0.106895
chr15_25886617_25886635_pos_164579	0.106895
chr8_129708096_129708114_pos_487559	0.106895
chr18_24262289_24262307_pos_224081	0.106894
chr6_7112250_7112268_pos_410925	0.106894
chr10_59873058_59873076_pos_64081	0.106893
chr8_94120430_94120448_pos_480659	0.106893
chr10_28681497_28681515_pos_58664	0.106891
chr12_52871383_52871401_pos_120435	0.106891
chr16_977038_977056_pos_184921	0.106891
chr22_23226368_23226386_pos_305121	0.106891
chr8_9056604_9056622_pos_467088	0.106891
chr11_100752578_100752596_pos_102006	0.10689
chr10_21493234_21493252_pos_57514	0.106888
chr22_42697664_42697682_pos_312083	0.106887
chr10_7551970_7551988_pos_54282	0.106886
chr12_6891360_6891378_pos_113421	0.106886
chr18_48622282_48622300_pos_227462	0.106886
chr9_88951780_88951798_pos_499286	0.106881
chr22_32852610_32852628_pos_308381	0.10688
chr2_226660707_226660725_pos_280901	0.106878
chr17_40307659_40307677_pos_207510	0.106877
chr6_1627164_1627182_pos_408878	0.106877
chr2_16385660_16385678_pos_244536	0.106876
chr7_50718436_50718454_pos_452793	0.106875
chr8_11588166_11588184_pos_467846	0.106874
chr13_22190506_22190524_pos_135617	0.106873
chr18_54983245_54983263_pos_228421	0.106873
chr2_9097435_9097453_pos_242748	0.106873
chr11_12217022_12217040_pos_87094	0.10687
chr1_72777808_72777826_pos_20464	0.106869
chr14_72856134_72856152_pos_158231	0.106868
chr4_168731215_168731233_pos_372542	0.106868
chr1_9127421_9127439_pos_2590	0.106867
chr18_70293255_70293273_pos_230753	0.106866
chr4_81606868_81606886_pos_361019	0.106866
chr15_36998942_36998960_pos_166280	0.106863
chr2_127576670_127576688_pos_265306	0.106863
chr1_172344058_172344076_pos_33845	0.106862
chr13_38662608_38662626_pos_139188	0.106861
chr13_50692704_50692722_pos_142513	0.106859
chr17_8674372_8674390_pos_201553	0.106856
chr8_13438672_13438690_pos_469159	0.106856
chr20_32980230_32980248_pos_290042	0.106855
chr1_8517870_8517888_pos_2266	0.106854
chr4_30836897_30836915_pos_355441	0.106854
chr10_113645959_113645977_pos_79271	0.106853
chr6_34235090_34235108_pos_418231	0.106853
chr9_94159430_94159448_pos_500653	0.106853
chr17_55635570_55635588_pos_211548	0.106852
chr9_104915208_104915226_pos_502439	0.106851
chr7_32879798_32879816_pos_448785	0.106849
chr2_18526716_18526734_pos_244999	0.106848
chr2_167142780_167142798_pos_270629	0.106848
chr13_75430759_75430777_pos_143999	0.106847
chr8_120621974_120621992_pos_484701	0.106847
chr9_108784268_108784286_pos_503256	0.106846
chr12_56722373_56722391_pos_121225	0.106844
chr20_32477502_32477520_pos_289834	0.106844
chr14_93061126_93061144_pos_161863	0.106843
chr18_36311299_36311317_pos_225864	0.106843
chr7_74478230_74478248_pos_454552	0.106843
chr9_127528766_127528784_pos_508348	0.106843
chr11_57111771_57111789_pos_93991	0.106842
chr2_46333136_46333154_pos_253160	0.106841
chr10_78926026_78926044_pos_69749	0.10684
chr16_57000640_57000658_pos_191553	0.10684
chr6_26569358_26569376_pos_417253	0.106838
chr7_71403314_71403332_pos_454168	0.106838
chr2_105510596_105510614_pos_262747	0.106837
chr9_129559392_129559410_pos_509216	0.106836
chr11_2195094_2195112_pos_84351	0.106835
chr3_69818094_69818112_pos_329471	0.106835
chr11_120229973_120229991_pos_105745	0.106833
chr7_51256106_51256124_pos_452973	0.106832
chr4_38075454_38075472_pos_355831	0.10683
chr22_44363253_44363271_pos_312661	0.106828
chr1_160217614_160217632_pos_30958	0.106825
chr11_11582666_11582684_pos_86449	0.106825
chr8_127548466_127548484_pos_486970	0.106825
chr9_14127836_14127854_pos_492798	0.106825
chr7_93284791_93284809_pos_456469	0.106824
chr12_122023729_122023747_pos_133217	0.106823
chr9_132745355_132745373_pos_510814	0.106823
chr13_97125714_97125732_pos_145345	0.106822
chr20_32018532_32018550_pos_289579	0.106822
chr15_48477696_48477714_pos_168904	0.10682
chr15_67134328_67134346_pos_174097	0.106818
chr16_73052438_73052456_pos_194355	0.106817
chr18_55355015_55355033_pos_228568	0.106817
chr1_231935136_231935154_pos_48121	0.106816
chr17_56321082_56321100_pos_211600	0.106816
chr3_64759966_64759984_pos_327804	0.106814
chr1_151474945_151474963_pos_29335	0.106813
chr1_212087584_212087602_pos_42637	0.106813
chr10_43865506_43865524_pos_62035	0.106813
chr4_8135722_8135740_pos_352686	0.106813
chr12_113246079_113246097_pos_131089	0.106812
chr1_117601200_117601218_pos_28029	0.106811
chr3_40079470_40079488_pos_322038	0.106811
chr17_80892262_80892280_pos_218576	0.10681
chr8_61760320_61760338_pos_478250	0.106809
chr10_92238832_92238850_pos_73569	0.106808
chr4_158014039_158014057_pos_371402	0.106808
chr5_123164309_123164327_pos_392438	0.106808
chr3_11636190_11636208_pos_315822	0.106807
chr9_106450806_106450824_pos_502671	0.106807
chr16_15770031_15770049_pos_187594	0.106806
chr2_46200542_46200560_pos_253016	0.106806
chr5_55923672_55923690_pos_382456	0.106806
chr6_149454134_149454152_pos_436435	0.106806
chr2_46366831_46366849_pos_253223	0.106805
chrX_138846992_138847010_pos_518810	0.106805
chr1_89310743_89310761_pos_22854	0.106804
chr2_178865854_178865872_pos_272953	0.106803
chr6_155493740_155493758_pos_437928	0.106803
chr12_64733890_64733908_pos_122273	0.106802
chr6_155449824_155449842_pos_437922	0.106801
chr14_74516934_74516952_pos_158656	0.106799
chr9_96556024_96556042_pos_501596	0.106798
chr6_89022921_89022939_pos_426087	0.106797
chr12_119157770_119157788_pos_132371	0.106796
chr2_159036256_159036274_pos_268963	0.106794
chr2_178628071_178628089_pos_272789	0.106794
chr15_40322556_40322574_pos_167342	0.106793
chr20_49880365_49880383_pos_294447	0.106792
chr1_226800100_226800118_pos_46252	0.106791
chr12_80880157_80880175_pos_124514	0.106791
chr3_119648122_119648140_pos_334883	0.106791
chr6_17288150_17288168_pos_414867	0.106791
chr4_24103850_24103868_pos_354562	0.10679
chr14_104973442_104973460_pos_164055	0.106789
chr8_23980007_23980025_pos_471854	0.106789
chr3_133265631_133265649_pos_339333	0.106788
chr5_172872144_172872162_pos_406331	0.106787
chr10_4196989_4197007_pos_53302	0.106785
chr17_19508067_19508085_pos_204450	0.106785
chrX_13090391_13090409_pos_512931	0.106785
chr20_53330944_53330962_pos_295421	0.106784
chr8_9037698_9037716_pos_467075	0.106782
chr8_38454722_38454740_pos_474837	0.106781
chr11_94136304_94136322_pos_101051	0.10678
chr17_48241742_48241760_pos_210163	0.10678
chr12_111451786_111451804_pos_130831	0.106776
chr2_33213960_33213978_pos_248791	0.106773
chr12_499929_499947_pos_110137	0.106772
chr2_219619420_219619438_pos_279798	0.106772
chr21_45367196_45367214_pos_303119	0.106772
chr1_193409228_193409246_pos_37468	0.106771
chr1_8370608_8370626_pos_2091	0.10677
chr13_44879676_44879694_pos_141233	0.106769
chr2_173401963_173401981_pos_271941	0.106769
chr8_135004759_135004777_pos_489066	0.106769
chr10_73091873_73091891_pos_67671	0.106767
chr4_87526082_87526100_pos_361857	0.106767
chr11_122311937_122311955_pos_106472	0.106766
chr18_50268016_50268034_pos_228144	0.106766
chr20_44693069_44693087_pos_293011	0.106763
chr3_193852638_193852656_pos_349482	0.106762
chr13_73983334_73983352_pos_143594	0.106761
chr16_4501393_4501411_pos_186001	0.106761
chrX_70012948_70012966_pos_516694	0.106761
chr2_235677374_235677392_pos_282609	0.10676
chr1_101238821_101238839_pos_25385	0.106758
chr22_33599640_33599658_pos_308606	0.106758
chr3_187289272_187289290_pos_347963	0.106758
chr4_141647234_141647252_pos_368087	0.106758
chr7_42965303_42965321_pos_450834	0.106758
chr8_128014548_128014566_pos_487202	0.106758
chr10_61837226_61837244_pos_64617	0.106757
chr8_27609056_27609074_pos_472715	0.106757
chr1_41366594_41366612_pos_12373	0.106756
chr1_145993360_145993378_pos_28585	0.106755
chr14_74572094_74572112_pos_158707	0.106755
chr19_50374776_50374794_pos_240926	0.106755
chr6_13360785_13360803_pos_412803	0.106752
chr7_3164756_3164774_pos_443303	0.10675
chr16_11136830_11136848_pos_186825	0.106749
chr8_133024203_133024221_pos_488299	0.106748
chrX_68665768_68665786_pos_516227	0.106748
chr19_3953060_3953078_pos_233111	0.106747
chr19_46856138_46856156_pos_239884	0.106746
chr4_30696362_30696380_pos_355320	0.106746
chr6_108868774_108868792_pos_428013	0.106746
chr1_10612762_10612780_pos_3276	0.106745
chr15_63501612_63501630_pos_172546	0.106745
chr1_115649232_115649250_pos_27313	0.106744
chr2_54432410_54432428_pos_254487	0.106743
chr3_104460979_104460997_pos_332764	0.106742
chr2_222467838_222467856_pos_280309	0.10674
chr14_63246048_63246066_pos_155052	0.106737
chr18_55997636_55997654_pos_228760	0.106737
chr5_125326316_125326334_pos_393486	0.106736
chr6_22142400_22142418_pos_416448	0.106735
chr7_116354342_116354360_pos_459684	0.106734
chr2_156334623_156334641_pos_268442	0.106733
chr6_10749878_10749896_pos_411601	0.106733
chr10_60897614_60897632_pos_64466	0.106732
chr22_27685600_27685618_pos_306604	0.106732
chr3_20142044_20142062_pos_318158	0.106732
chr6_41726962_41726980_pos_421026	0.106732
chr7_47045427_47045445_pos_451715	0.10673
chr17_44543238_44543256_pos_208994	0.106729
chr10_3437274_3437292_pos_52607	0.106728
chr14_32820456_32820474_pos_150657	0.106727
chr5_54520490_54520508_pos_381907	0.106727
chr3_118226593_118226611_pos_334548	0.106726
chr6_6661920_6661938_pos_410537	0.106724
chr15_36791997_36792015_pos_166072	0.106723
chr3_188202642_188202660_pos_348285	0.106723
chr1_108815034_108815052_pos_25647	0.106722
chr12_52026117_52026135_pos_120243	0.106722
chr9_109707436_109707454_pos_503567	0.106721
chr22_24093072_24093090_pos_305362	0.10672
chr10_29647102_29647120_pos_59222	0.106715
chr5_1118434_1118452_pos_376414	0.106715
chr20_10964007_10964025_pos_287241	0.106714
chr11_125168416_125168434_pos_107123	0.106713
chr16_77919095_77919113_pos_195136	0.106713
chr14_69087212_69087230_pos_157302	0.106712
chr2_60365878_60365896_pos_255346	0.106712
chr6_144266206_144266224_pos_435601	0.106712
chr4_76206867_76206885_pos_359826	0.106711
chr5_140228528_140228546_pos_396989	0.10671
chr1_3369960_3369978_pos_921	0.106707
chr2_186993774_186993792_pos_273649	0.106707
chr3_81713118_81713136_pos_331496	0.106707
chr5_140222752_140222770_pos_396975	0.106707
chr13_46569666_46569684_pos_141412	0.106706
chr2_9234960_9234978_pos_242834	0.106706
chr12_122072543_122072561_pos_133249	0.106704
chr12_9118536_9118554_pos_113605	0.106703
chr5_177538147_177538165_pos_408044	0.106703
chr1_39048093_39048111_pos_11521	0.106699
chr12_5582043_5582061_pos_112974	0.106699
chr8_125986963_125986981_pos_486574	0.106699
chr12_28780266_28780284_pos_116903	0.106697
chr15_63080156_63080174_pos_172386	0.106697
chr17_42407575_42407593_pos_208163	0.106696
chr5_149827312_149827330_pos_400715	0.106696
chr18_63100304_63100322_pos_230441	0.106695
chr7_132442240_132442258_pos_462116	0.106694
chr13_110407684_110407702_pos_147760	0.106693
chr2_101428558_101428576_pos_261881	0.106693
chr17_38875246_38875264_pos_206907	0.106692
chr19_38669802_38669820_pos_238081	0.106691
chr17_79844074_79844092_pos_218382	0.106689
chr2_144509906_144509924_pos_267436	0.106689
chr1_198902840_198902858_pos_37816	0.106688
chr5_137828380_137828398_pos_395761	0.106688
chr10_73851182_73851200_pos_67837	0.106686
chr2_113231221_113231239_pos_264118	0.106686
chr17_1618020_1618038_pos_199359	0.106684
chr5_151812872_151812890_pos_401958	0.106684
chr1_24236580_24236598_pos_7660	0.106682
chr14_89041058_89041076_pos_160491	0.106682
chr1_4510356_4510374_pos_1062	0.106681
chr15_71079538_71079556_pos_175720	0.10668
chr5_170746048_170746066_pos_405088	0.10668
chr1_208160238_208160256_pos_41727	0.106678
chr1_172826104_172826122_pos_33965	0.106677
chr21_37062218_37062236_pos_300630	0.106675
chr15_101201528_101201546_pos_184589	0.106673
chr10_70559147_70559165_pos_66493	0.106672
chr6_2563344_2563362_pos_409265	0.106672
chr2_219595136_219595154_pos_279775	0.10667
chr11_86938480_86938498_pos_100587	0.106669
chr1_175201095_175201113_pos_34256	0.106668
chr4_118898662_118898680_pos_364538	0.106667
chr6_35047364_35047382_pos_418608	0.106667
chr13_30690834_30690852_pos_137595	0.106666
chr17_7586892_7586910_pos_201142	0.106665
chr4_151669933_151669951_pos_370080	0.106665
chr18_63240515_63240533_pos_230536	0.106664
chr1_56439308_56439326_pos_16284	0.106662
chr12_93374158_93374176_pos_126122	0.106661
chr1_196423686_196423704_pos_37567	0.10666
chr2_144583534_144583552_pos_267568	0.106658
chr1_94281800_94281818_pos_24138	0.106657
chr1_243269102_243269120_pos_50996	0.106657
chr2_46657128_46657146_pos_253456	0.106657
chr6_13423064_13423082_pos_412914	0.106657
chr1_237125280_237125298_pos_50647	0.106656
chr14_63897362_63897380_pos_155210	0.106656
chr20_53942322_53942340_pos_295771	0.106653
chr1_50333108_50333126_pos_14629	0.106652
chr11_61696268_61696286_pos_94671	0.106652
chr6_2478596_2478614_pos_409237	0.106652
chr6_46510932_46510950_pos_422592	0.10665
chr5_171738372_171738390_pos_405497	0.106649
chr4_6886365_6886383_pos_352026	0.106648
chr7_132474382_132474400_pos_462158	0.106648
chr8_98364608_98364626_pos_481686	0.106648
chr5_151672093_151672111_pos_401848	0.106644
chr7_838396_838414_pos_442352	0.106644
chr1_21323339_21323357_pos_6481	0.106643
chr12_27505880_27505898_pos_116729	0.106643
chr9_69892762_69892780_pos_496930	0.106643
chr9_89618154_89618172_pos_499387	0.10664
chr2_20576826_20576844_pos_245578	0.106639
chr22_39177483_39177501_pos_310919	0.106639
chr13_77911554_77911572_pos_144401	0.106638
chr2_33215448_33215466_pos_248801	0.106637
chr2_105358664_105358682_pos_262527	0.106635
chr21_39386029_39386047_pos_301557	0.106633
chr3_190076454_190076472_pos_348929	0.10663
chr4_138610116_138610134_pos_366914	0.10663
chr7_134823968_134823986_pos_462607	0.10663
chr1_115765922_115765940_pos_27408	0.106629
chr10_6722249_6722267_pos_54176	0.106627
chr19_46407886_46407904_pos_239721	0.106627
chr2_173030898_173030916_pos_271742	0.106627
chr5_173231566_173231584_pos_406649	0.106626
chr10_3400586_3400604_pos_52596	0.106625
chr12_93300970_93300988_pos_126042	0.106625
chr8_21744462_21744480_pos_470947	0.106625
chr3_71062246_71062264_pos_329774	0.106624
chr20_53739488_53739506_pos_295629	0.106623
chr22_36359750_36359768_pos_309735	0.106622
chr12_121781906_121781924_pos_133095	0.106621
chr16_57266725_57266743_pos_191614	0.106621
chr1_109892662_109892680_pos_26011	0.10662
chr3_120552586_120552604_pos_335317	0.106619
chrX_40151404_40151422_pos_514805	0.106619
chr7_47500404_47500422_pos_452125	0.106616
chr10_35462842_35462860_pos_61490	0.106615
chr22_42951420_42951438_pos_312371	0.106615
chr11_122096832_122096850_pos_106267	0.106613
chr6_12409430_12409448_pos_412327	0.106612
chr14_51020168_51020186_pos_151775	0.10661
chr5_123092038_123092056_pos_392376	0.106609
chr2_197269434_197269452_pos_275272	0.106608
chr5_124698582_124698600_pos_393111	0.106608
chr6_157431058_157431076_pos_438493	0.106608
chr1_214290124_214290142_pos_43370	0.106607
chr10_5549398_5549416_pos_53811	0.106607
chr1_167600222_167600240_pos_32513	0.106606
chr1_185533008_185533026_pos_37054	0.106605
chr11_128729334_128729352_pos_108438	0.106605
chr12_93603030_93603048_pos_126212	0.106605
chr7_84022839_84022857_pos_455689	0.106604
chr5_2011088_2011106_pos_376756	0.106602
chr11_118609432_118609450_pos_105060	0.1066
chr12_117033076_117033094_pos_132139	0.1066
chr7_102895782_102895800_pos_457950	0.106599
chrX_152904343_152904361_pos_519116	0.106599
chr21_32328856_32328874_pos_299543	0.106598
chr7_7687044_7687062_pos_444390	0.106596
chr15_91863990_91864008_pos_181457	0.106594
chr18_7854578_7854596_pos_220882	0.106594
chr2_64610024_64610042_pos_256338	0.106594
chr6_143972076_143972094_pos_435510	0.106594
chr1_85229358_85229376_pos_22058	0.106593
chr1_33762666_33762684_pos_10848	0.106592
chr11_128690590_128690608_pos_108399	0.10659
chr15_74196329_74196347_pos_177011	0.10659
chr9_131731842_131731860_pos_510607	0.106589
chr1_230222316_230222334_pos_47317	0.106587
chr20_44014996_44015014_pos_292548	0.106587
chr2_236977456_236977474_pos_283010	0.106586
chr15_57507903_57507921_pos_170283	0.106584
chr9_134662208_134662226_pos_511595	0.106584
chr16_16045924_16045942_pos_187732	0.106583
chr11_129284968_129284986_pos_108614	0.106582
chr22_17851860_17851878_pos_303937	0.106581
chr4_23788625_23788643_pos_354275	0.106581
chr5_149422914_149422932_pos_400234	0.106581
chr6_169452286_169452304_pos_441679	0.106581
chr1_156496453_156496471_pos_30397	0.10658
chr22_20129504_20129522_pos_304664	0.106579
chr7_132333794_132333812_pos_461933	0.106579
chr18_22264588_22264606_pos_222970	0.106578
chr17_41651664_41651682_pos_207840	0.106576
chr1_60969061_60969079_pos_17415	0.106575
chr3_168091388_168091406_pos_343874	0.106574
chr7_75565285_75565303_pos_454710	0.106573
chrX_23796436_23796454_pos_513758	0.106573
chr14_20557590_20557608_pos_149007	0.106572
chrX_40152536_40152554_pos_514816	0.10657
chr15_67611686_67611704_pos_174234	0.106568
chr15_85498780_85498798_pos_179840	0.106568
chr22_46088820_46088838_pos_313182	0.106567
chr6_35392930_35392948_pos_418932	0.106567
chr10_95543572_95543590_pos_74597	0.106565
chr2_224073238_224073256_pos_280667	0.106565
chr15_98956498_98956516_pos_183468	0.106564
chr11_128859901_128859919_pos_108504	0.106562
chr2_9739068_9739086_pos_243123	0.106562
chr11_127253092_127253110_pos_107805	0.106559
chr2_222796272_222796290_pos_280438	0.106559
chr2_40554056_40554074_pos_251095	0.106557
chr10_129658855_129658873_pos_83211	0.106556
chr6_21805356_21805374_pos_416191	0.106556
chr1_203628480_203628498_pos_39891	0.106555
chr2_119489004_119489022_pos_264417	0.106555
chr16_25051533_25051551_pos_188916	0.106554
chr6_170480300_170480318_pos_441899	0.106554
chrX_19707100_19707118_pos_513532	0.106554
chr18_23231792_23231810_pos_223805	0.106551
chr3_127785935_127785953_pos_337816	0.106551
chr4_61539440_61539458_pos_359055	0.106551
chr11_35105540_35105558_pos_91460	0.106549
chr12_123085404_123085422_pos_133587	0.106549
chr14_32536462_32536480_pos_150558	0.106549
chrX_13479187_13479205_pos_513057	0.106547
chr5_67306448_67306466_pos_385023	0.106546
chr11_61448140_61448158_pos_94563	0.106545
chr12_26032990_26033008_pos_116275	0.106545
chr12_606990_607008_pos_110323	0.106544
chr9_79661490_79661508_pos_497978	0.106542
chr14_24900746_24900764_pos_149762	0.10654
chr18_75168768_75168786_pos_231198	0.10654
chr4_53906772_53906790_pos_358110	0.10654
chr4_113445754_113445772_pos_364133	0.10654
chr6_138844236_138844254_pos_433878	0.106538
chr2_39566577_39566595_pos_250419	0.106537
chr18_23122554_23122572_pos_223705	0.106536
chr12_104864816_104864834_pos_128191	0.106535
chr10_92052347_92052365_pos_73496	0.106534
chr11_4025116_4025134_pos_84935	0.106534
chr7_137447746_137447764_pos_463429	0.106534
chr1_59391763_59391781_pos_17024	0.106532
chr15_48946686_48946704_pos_169077	0.106532
chr22_42341254_42341272_pos_311910	0.106532
chr12_11796215_11796233_pos_113974	0.10653
chr22_23520838_23520856_pos_305174	0.106528
chr10_103883271_103883289_pos_77019	0.106526
chr7_49714441_49714459_pos_452518	0.106526
chr11_75535364_75535382_pos_98669	0.106525
chr13_37288134_37288152_pos_139078	0.106525
chr3_157028466_157028484_pos_342894	0.106525
chr21_16306204_16306222_pos_298078	0.106524
chr1_113982467_113982485_pos_26912	0.106523
chr13_48161991_48162009_pos_141672	0.106523
chr9_18851563_18851581_pos_493917	0.106523
chr9_76163126_76163144_pos_497654	0.106522
chr9_136343102_136343120_pos_511868	0.106522
chr4_157004832_157004850_pos_371323	0.106521
chr6_158631057_158631075_pos_438818	0.106521
chr12_93894828_93894846_pos_126535	0.10652
chr8_89857634_89857652_pos_480061	0.106519
chr2_9335578_9335596_pos_242986	0.106517
chr1_203504842_203504860_pos_39670	0.106516
chr10_28681350_28681368_pos_58660	0.106516
chr17_9017184_9017202_pos_201696	0.106514
chr18_77056684_77056702_pos_231529	0.106513
chr1_34835706_34835724_pos_10919	0.10651
chr15_57135735_57135753_pos_169943	0.10651
chr1_216884836_216884854_pos_43793	0.106509
chr11_8721883_8721901_pos_85410	0.106509
chr1_172181510_172181528_pos_33754	0.106508
chr8_22658832_22658850_pos_471347	0.106508
chr14_52061547_52061565_pos_152181	0.106507
chr7_151252718_151252736_pos_465228	0.106506
chr8_141073176_141073194_pos_489752	0.106506
chr9_6833640_6833658_pos_491883	0.106506
chr12_110109338_110109356_pos_130139	0.106505
chr16_15704742_15704760_pos_187584	0.106504
chr16_66873462_66873480_pos_192874	0.106503
chr6_168967523_168967541_pos_441548	0.106503
chr2_66478780_66478798_pos_256958	0.106501
chr4_159685990_159686008_pos_372140	0.106501
chr4_137705286_137705304_pos_366823	0.1065
chr8_90012860_90012878_pos_480084	0.1065
chr9_132012252_132012270_pos_510699	0.1065
chr15_62778918_62778936_pos_171876	0.106499
chr6_21597061_21597079_pos_416120	0.106497
chr11_36196490_36196508_pos_91777	0.106496
chr12_101680720_101680738_pos_127640	0.106496
chr5_42950900_42950918_pos_381286	0.106496
chr2_38187888_38187906_pos_250071	0.106492
chr22_39405494_39405512_pos_311077	0.106492
chr5_143060220_143060238_pos_398410	0.106491
chr3_49539847_49539865_pos_324726	0.10649
chr3_124299701_124299719_pos_336512	0.10649
chr2_178804146_178804164_pos_272867	0.106489
chr11_125345850_125345868_pos_107231	0.106488
chr14_99570753_99570771_pos_162481	0.106488
chr5_179268002_179268020_pos_408333	0.106487
chr6_11221836_11221854_pos_411787	0.106486
chr10_72177567_72177585_pos_67390	0.106484
chr20_53866292_53866310_pos_295686	0.106484
chr12_106147166_106147184_pos_128888	0.106482
chr3_132555126_132555144_pos_339230	0.106482
chr4_52158506_52158524_pos_357372	0.106482
chr7_74997884_74997902_pos_454699	0.106482
chr6_1604254_1604272_pos_408763	0.106481
chr16_17395834_17395852_pos_187881	0.10648
chr6_152273839_152273857_pos_437357	0.10648
chr19_15251959_15251977_pos_235513	0.106478
chr6_12149935_12149953_pos_412222	0.106477
chr10_43905635_43905653_pos_62079	0.106475
chr11_122189379_122189397_pos_106345	0.106475
chr13_28532605_28532623_pos_136750	0.106472
chr2_228827502_228827520_pos_281314	0.106469
chr11_123469238_123469256_pos_106942	0.106468
chr8_141039210_141039228_pos_489733	0.106468
chr10_76231298_76231316_pos_68674	0.106466
chr18_48328720_48328738_pos_227252	0.106466
chr10_86711898_86711916_pos_71608	0.106465
chr15_88624440_88624458_pos_180543	0.106465
chr16_3857730_3857748_pos_185423	0.106465
chr17_75238854_75238872_pos_216294	0.106465
chr11_122441494_122441512_pos_106586	0.106464
chr9_27117266_27117284_pos_494414	0.106462
chr1_194069542_194069560_pos_37536	0.106461
chr2_198282292_198282310_pos_275508	0.10646
chr1_10378462_10378480_pos_3180	0.106459
chr1_21277398_21277416_pos_6408	0.106457
chr11_74443242_74443260_pos_98324	0.106457
chr2_205643162_205643180_pos_276632	0.106456
chr6_118559932_118559950_pos_430331	0.106454
chr6_123632804_123632822_pos_431087	0.106454
chr3_184604738_184604756_pos_346883	0.106453
chr1_9473200_9473218_pos_2881	0.106452
chr12_57190569_57190587_pos_121321	0.106452
chr8_123708175_123708193_pos_485660	0.106452
chr2_216540060_216540078_pos_278013	0.106451
chr5_66826501_66826519_pos_384678	0.106448
chr6_7150868_7150886_pos_411016	0.106448
chr10_21520348_21520366_pos_57690	0.106446
chr7_94297456_94297474_pos_456529	0.106446
chr11_100753654_100753672_pos_102014	0.106445
chr17_27572828_27572846_pos_205064	0.106445
chr19_5942317_5942335_pos_233676	0.106443
chr10_98468088_98468106_pos_75347	0.10644
chr12_120235626_120235644_pos_132582	0.106438
chr19_19489902_19489920_pos_236904	0.106438
chr3_171838628_171838646_pos_344943	0.106437
chr1_216238320_216238338_pos_43617	0.106436
chr2_62824341_62824359_pos_256013	0.106436
chr12_95674880_95674898_pos_127077	0.106435
chr2_10555344_10555362_pos_243351	0.106435
chr3_177323054_177323072_pos_345693	0.106435
chr6_139376174_139376192_pos_434161	0.106433
chr8_70396317_70396335_pos_478810	0.106433
chr12_53543652_53543670_pos_120718	0.106432
chr17_29745074_29745092_pos_205713	0.106432
chr2_40549437_40549455_pos_251058	0.106431
chr1_3331822_3331840_pos_843	0.106429
chr14_23443384_23443402_pos_149514	0.106429
chr16_68470321_68470339_pos_193403	0.106429
chrX_9643250_9643268_pos_512547	0.106427
chr4_16890798_16890816_pos_354001	0.106426
chr5_55446998_55447016_pos_382268	0.106424
chr6_109301104_109301122_pos_428263	0.106423
chr12_53234432_53234450_pos_120662	0.106422
chr10_113891510_113891528_pos_79317	0.106421
chr4_124460232_124460250_pos_365987	0.10642
chr9_2797378_2797396_pos_491340	0.10642
chr2_46873840_46873858_pos_253595	0.106419
chr10_3806381_3806399_pos_52975	0.106418
chr15_40436970_40436988_pos_167458	0.106417
chr17_75699894_75699912_pos_216468	0.106416
chr2_111118774_111118792_pos_263805	0.106416
chr11_115366152_115366170_pos_104182	0.106413
chr1_211611343_211611361_pos_42546	0.106411
chr1_87524530_87524548_pos_22648	0.10641
chr1_7387724_7387742_pos_1497	0.106408
chr1_205239340_205239358_pos_40515	0.106408
chrX_9659960_9659978_pos_512559	0.106406
chr9_13653824_13653842_pos_492423	0.106405
chr9_86754786_86754804_pos_498648	0.106404
chr17_2223076_2223094_pos_199996	0.106403
chr2_168245642_168245660_pos_270891	0.106403
chr9_120892954_120892972_pos_505991	0.106401
chr7_134444340_134444358_pos_462357	0.106399
chr11_57644906_57644924_pos_94192	0.106398
chr4_143348592_143348610_pos_368460	0.106397
chr7_29765864_29765882_pos_447917	0.106396
chr1_156584130_156584148_pos_30430	0.106395
chr3_152203211_152203229_pos_342213	0.106395
chr4_99463062_99463080_pos_362844	0.106394
chr1_116987126_116987144_pos_27930	0.106392
chr16_88457540_88457558_pos_198013	0.10639
chr16_69173652_69173670_pos_193498	0.106386
chr15_36915210_36915228_pos_166211	0.106385
chr2_66577118_66577136_pos_257096	0.106384
chr17_17563916_17563934_pos_203586	0.106381
chr10_94274355_94274373_pos_73967	0.10638
chr12_21772110_21772128_pos_115795	0.106379
chr17_2848000_2848018_pos_200127	0.106379
chr3_123446986_123447004_pos_336089	0.106379
chr5_67542652_67542670_pos_385107	0.106379
chr5_82421423_82421441_pos_388133	0.106378
chr4_53688497_53688515_pos_358012	0.106376
chr8_125440373_125440391_pos_486484	0.106376
chr1_226723858_226723876_pos_46229	0.106375
chr13_113422092_113422110_pos_148670	0.106375
chr6_44061512_44061530_pos_421916	0.106375
chr3_26614140_26614158_pos_319061	0.106374
chr10_79243256_79243274_pos_70388	0.106372
chr4_119730643_119730661_pos_364944	0.106372
chr12_12745928_12745946_pos_114282	0.10637
chr3_193145346_193145364_pos_349412	0.106369
chr11_12556479_12556497_pos_87374	0.106366
chr17_50604572_50604590_pos_211136	0.106366
chr2_54634236_54634254_pos_254879	0.106366
chr2_178796263_178796281_pos_272846	0.106365
chr3_115523576_115523594_pos_334448	0.106365
chr4_55030280_55030298_pos_358402	0.106365
chr16_75272240_75272258_pos_194843	0.106363
chr10_93747160_93747178_pos_73799	0.106361
chr18_2851624_2851642_pos_219728	0.10636
chr11_133711734_133711752_pos_109791	0.106359
chr8_93935860_93935878_pos_480543	0.106359
chr8_108751028_108751046_pos_483599	0.106359
chr17_64203896_64203914_pos_213985	0.106358
chr5_140267633_140267651_pos_397045	0.106358
chr14_32565663_32565681_pos_150599	0.106353
chr1_225819868_225819886_pos_45844	0.106352
chr4_119026128_119026146_pos_364662	0.106352
chr10_132625112_132625130_pos_83765	0.106351
chr16_18959224_18959242_pos_187935	0.106351
chr9_99051560_99051578_pos_502074	0.106351
chrX_16883198_16883216_pos_513314	0.106349
chr12_67828248_67828266_pos_122980	0.106348
chr16_10828188_10828206_pos_186666	0.106348
chr21_42263008_42263026_pos_302161	0.106348
chr6_35179709_35179727_pos_418699	0.106348
chr13_38993558_38993576_pos_139219	0.106347
chr5_4373786_4373804_pos_376949	0.106347
chr9_131660921_131660939_pos_510446	0.106347
chr13_75354020_75354038_pos_143815	0.106346
chr12_4136016_4136034_pos_112512	0.106345
chr1_54407980_54407998_pos_15488	0.106344
chr7_40734048_40734066_pos_450442	0.106344
chr1_2204874_2204892_pos_284	0.106343
chr1_12339152_12339170_pos_4189	0.106343
chr20_48682968_48682986_pos_293982	0.106342
chr3_42510475_42510493_pos_322843	0.106342
chr7_44768488_44768506_pos_451371	0.106341
chr10_110507138_110507156_pos_78111	0.10634
chr3_16244840_16244858_pos_317357	0.10634
chr17_17878054_17878072_pos_203990	0.106339
chr17_42248822_42248840_pos_208067	0.106339
chr6_137229487_137229505_pos_433335	0.106339
chr10_32295232_32295250_pos_60367	0.106338
chr13_97239685_97239703_pos_145427	0.106338
chr17_76210094_76210112_pos_216634	0.106338
chr1_203480986_203481004_pos_39659	0.106337
chr5_124740308_124740326_pos_393186	0.106336
chr21_32134867_32134885_pos_299469	0.106335
chr12_42790302_42790320_pos_117902	0.106334
chr13_75195388_75195406_pos_143784	0.106333
chr2_98157902_98157920_pos_260789	0.106333
chr7_2812210_2812228_pos_443216	0.106332
chr11_65505322_65505340_pos_96112	0.106329
chr6_7975132_7975150_pos_411311	0.106328
chr1_29260158_29260176_pos_9704	0.106327
chr2_37614340_37614358_pos_249676	0.106327
chr7_342114_342132_pos_441976	0.106327
chr1_231991286_231991304_pos_48174	0.106322
chr2_163667576_163667594_pos_270324	0.106318
chr1_234529904_234529922_pos_49111	0.106317
chr10_4352731_4352749_pos_53447	0.106317
chr10_94146870_94146888_pos_73935	0.106317
chr15_36775406_36775424_pos_166058	0.106317
chr13_30818346_30818364_pos_137637	0.106315
chr8_20074167_20074185_pos_470670	0.106315
chr8_101635824_101635842_pos_482240	0.106315
chr14_92693030_92693048_pos_161663	0.106313
chr2_160317894_160317912_pos_269620	0.106312
chr22_24146082_24146100_pos_305432	0.10631
chr1_185412732_185412750_pos_37004	0.106308
chr14_89367527_89367545_pos_160677	0.106308
chr7_101138634_101138652_pos_457461	0.106308
chrX_43703400_43703418_pos_515164	0.106307
chr1_176657476_176657494_pos_34416	0.106306
chr2_241728555_241728573_pos_285027	0.106306
chr1_26408662_26408680_pos_8538	0.106304
chr11_112853638_112853656_pos_103244	0.106303
chr3_57120633_57120651_pos_326366	0.106303
chr2_237323828_237323846_pos_283255	0.106299
chr8_93602958_93602976_pos_480436	0.106299
chr9_18970693_18970711_pos_493971	0.106299
chr1_230271236_230271254_pos_47363	0.106298
chr6_42106225_42106243_pos_421142	0.106297
chr6_168575106_168575124_pos_441521	0.106297
chr3_14511847_14511865_pos_316860	0.106295
chr4_154417332_154417350_pos_371017	0.106295
chr6_6975998_6976016_pos_410827	0.106295
chr10_27715232_27715250_pos_58536	0.106293
chr5_65061004_65061022_pos_384288	0.106292
chr10_73577538_73577556_pos_67719	0.106291
chr2_231347194_231347212_pos_281660	0.106291
chr16_116182_116200_pos_184811	0.106288
chr2_62234661_62234679_pos_255827	0.106288
chr3_14234634_14234652_pos_316723	0.106288
chr7_22214096_22214114_pos_445965	0.106288
chr9_132597306_132597324_pos_510794	0.106288
chr7_12720170_12720188_pos_444659	0.106287
chr3_123608710_123608728_pos_336143	0.106286
chr5_108345746_108345764_pos_390438	0.106285
chr6_150145998_150146016_pos_436517	0.106285
chr14_99036228_99036246_pos_162379	0.106283
chr10_128894278_128894296_pos_83033	0.106281
chr22_33897698_33897716_pos_308817	0.10628
chr11_2891511_2891529_pos_84722	0.106279
chr3_72821242_72821260_pos_330800	0.106279
chr1_109395672_109395690_pos_25838	0.106278
chr6_138517766_138517784_pos_433676	0.106278
chr1_10155134_10155152_pos_3087	0.106277
chr1_33433950_33433968_pos_10781	0.106277
chr13_29356025_29356043_pos_137073	0.106277
chr3_177334980_177334998_pos_345713	0.106276
chr1_227944231_227944249_pos_46586	0.106275
chr7_154105_154123_pos_441960	0.106275
chr1_237220450_237220468_pos_50758	0.106274
chr10_7261438_7261456_pos_54202	0.106273
chr10_101450516_101450534_pos_75761	0.106273
chr14_72544735_72544753_pos_157978	0.106272
chr5_134223903_134223921_pos_394987	0.106269
chr6_139534250_139534268_pos_434221	0.106267
chr7_32936870_32936888_pos_448791	0.106267
chr9_136925683_136925701_pos_512165	0.106267
chr11_119905118_119905136_pos_105620	0.106266
chr6_15431070_15431088_pos_413626	0.106265
chr3_159805393_159805411_pos_343421	0.106264
chr7_30471346_30471364_pos_448170	0.106264
chr5_134252836_134252854_pos_395023	0.106262
chr3_4582894_4582912_pos_314313	0.106261
chr12_52024970_52024988_pos_120228	0.10626
chr5_157819916_157819934_pos_403245	0.10626
chr14_53874896_53874914_pos_152503	0.106258
chr10_91590658_91590676_pos_73251	0.106257
chr1_83692702_83692720_pos_21679	0.106256
chr11_2810752_2810770_pos_84658	0.106255
chr12_20396764_20396782_pos_115566	0.106255
chr17_49836212_49836230_pos_210581	0.106255
chr16_84836471_84836489_pos_196392	0.106254
chr16_86611768_86611786_pos_197269	0.106254
chr3_111721510_111721528_pos_333358	0.106254
chr9_38389409_38389427_pos_495973	0.106253
chr10_121312724_121312742_pos_81041	0.106251
chr17_40086614_40086632_pos_207356	0.10625
chr17_67607288_67607306_pos_214794	0.10625
chr7_140607632_140607650_pos_464405	0.10625
chr4_176229864_176229882_pos_373846	0.106249
chr5_108472402_108472420_pos_390449	0.106249
chr20_21608526_21608544_pos_288621	0.106248
chr8_30798376_30798394_pos_474026	0.106247
chr14_63896640_63896658_pos_155207	0.106246
chr18_10010691_10010709_pos_221351	0.106246
chr3_188257880_188257898_pos_348343	0.106245
chr8_141089570_141089588_pos_489783	0.106244
chr19_3451238_3451256_pos_233010	0.106243
chr17_18247362_18247380_pos_204244	0.106241
chr8_9132024_9132042_pos_467216	0.10624
chr2_18311606_18311624_pos_244893	0.106239
chr3_169632916_169632934_pos_344212	0.106239
chr9_127970753_127970771_pos_508631	0.106239
chr6_43679259_43679277_pos_421577	0.106236
chrX_16828150_16828168_pos_513297	0.106236
chr18_22082640_22082658_pos_222547	0.106235
chr5_160211459_160211477_pos_404060	0.106235
chr7_28530363_28530381_pos_447526	0.106235
chr12_75706549_75706567_pos_123652	0.106234
chr3_127723282_127723300_pos_337748	0.106234
chr1_183916242_183916260_pos_36437	0.106233
chr10_33259198_33259216_pos_60679	0.10623
chr17_19754062_19754080_pos_204534	0.10623
chr4_2750868_2750886_pos_351458	0.10623
chr5_155728860_155728878_pos_402665	0.10623
chr2_219470522_219470540_pos_279627	0.106228
chr5_173327480_173327498_pos_406974	0.106228
chr12_571064_571082_pos_110257	0.106227
chr3_156383740_156383758_pos_342699	0.106227
chr4_81786046_81786064_pos_361054	0.106227
chr6_84546194_84546212_pos_425682	0.106227
chr16_56836668_56836686_pos_191519	0.106226
chr2_64656002_64656020_pos_256377	0.106226
chr22_33803576_33803594_pos_308728	0.106226
chr10_21757784_21757802_pos_57707	0.106225
chr11_69943270_69943288_pos_97388	0.106225
chr6_136161470_136161488_pos_433089	0.106225
chr3_61709688_61709706_pos_327068	0.106224
chr12_12442762_12442780_pos_114224	0.106223
chr6_2623378_2623396_pos_409301	0.106222
chr9_72315327_72315345_pos_497379	0.106222
chr1_155094412_155094430_pos_29995	0.106216
chr20_38970369_38970387_pos_291914	0.106215
chr12_117046088_117046106_pos_132167	0.106214
chr3_72291318_72291336_pos_330563	0.106214
chr4_105184616_105184634_pos_363330	0.106214
chr15_38865006_38865024_pos_166786	0.106213
chr16_89154842_89154860_pos_198259	0.106213
chr10_76303014_76303032_pos_68717	0.106211
chr15_63000582_63000600_pos_172160	0.106211
chr3_64902648_64902666_pos_327902	0.106211
chr9_106729158_106729176_pos_502741	0.106211
chr18_25281468_25281486_pos_224350	0.10621
chr1_245831670_245831688_pos_51766	0.106205
chr4_7819639_7819657_pos_352338	0.106205
chr10_4122082_4122100_pos_53273	0.106204
chr11_114111294_114111312_pos_103654	0.106204
chr5_128750142_128750160_pos_394313	0.106204
chr1_227885861_227885879_pos_46549	0.106203
chr17_78176786_78176804_pos_217735	0.106199
chr9_94972359_94972377_pos_501048	0.106199
chr11_86516043_86516061_pos_100353	0.106198
chr4_12172716_12172734_pos_353229	0.106198
chr17_45073942_45073960_pos_209400	0.106196
chr1_216815758_216815776_pos_43784	0.106194
chr2_20617346_20617364_pos_245627	0.106194
chr2_73717116_73717134_pos_258814	0.106192
chr1_214312730_214312748_pos_43399	0.106188
chr7_92621092_92621110_pos_456213	0.106188
chr12_49744648_49744666_pos_119610	0.106185
chr2_144939592_144939610_pos_267668	0.106185
chr1_21537871_21537889_pos_6584	0.106184
chr20_53000924_53000942_pos_295342	0.106184
chr5_55591228_55591246_pos_382341	0.106183
chr9_123742448_123742466_pos_507124	0.106183
chr3_188352606_188352624_pos_348579	0.106182
chr1_57597367_57597385_pos_16572	0.106179
chr18_32302186_32302204_pos_225207	0.106179
chr9_121289598_121289616_pos_506153	0.106178
chr5_141494208_141494226_pos_397187	0.106177
chr1_116846110_116846128_pos_27806	0.106176
chr1_94299842_94299860_pos_24158	0.106175
chr18_56200366_56200384_pos_228845	0.106174
chr13_48121800_48121818_pos_141639	0.106173
chr3_184796667_184796685_pos_347118	0.106173
chr6_81894344_81894362_pos_425364	0.106172
chr18_28855070_28855088_pos_225002	0.106171
chr3_113148342_113148360_pos_333941	0.106169
chr21_37623388_37623406_pos_300815	0.106168
chr10_119655640_119655658_pos_80860	0.106167
chr3_150184230_150184248_pos_341869	0.106167
chr6_13079774_13079792_pos_412635	0.106167
chr15_90231192_90231210_pos_181010	0.106166
chr3_73609642_73609660_pos_331182	0.106166
chr6_123534499_123534517_pos_431054	0.106165
chr20_38158178_38158196_pos_291685	0.106164
chr14_96198858_96198876_pos_162337	0.106163
chr17_50033366_50033384_pos_210632	0.106163
chr6_27895706_27895724_pos_417353	0.106162
chr2_8805864_8805882_pos_242675	0.106161
chr5_133049374_133049392_pos_394800	0.106161
chr15_75667070_75667088_pos_177465	0.10616
chr17_6098418_6098436_pos_200959	0.10616
chr10_125038898_125038916_pos_82370	0.106159
chr10_75396535_75396553_pos_68414	0.106158
chr17_70310714_70310732_pos_215479	0.106158
chr13_37288432_37288450_pos_139084	0.106157
chr15_37058400_37058418_pos_166406	0.106154
chr3_42053202_42053220_pos_322591	0.106154
chr3_14837962_14837980_pos_316971	0.106151
chr3_124615996_124616014_pos_336629	0.10615
chr14_31577963_31577981_pos_150136	0.106149
chr3_122956414_122956432_pos_335636	0.106149
chr7_40721336_40721354_pos_450416	0.106149
chr9_121480572_121480590_pos_506351	0.106149
chr13_26326088_26326106_pos_136257	0.106148
chr11_19564498_19564516_pos_89302	0.106145
chr17_78681104_78681122_pos_218022	0.106145
chr10_114633092_114633110_pos_79844	0.106144
chr2_172308698_172308716_pos_271498	0.106144
chr1_101254138_101254156_pos_25414	0.106142
chr18_62584446_62584464_pos_230228	0.106141
chr8_97932692_97932710_pos_481545	0.106141
chr6_16670650_16670668_pos_414399	0.106138
chr5_107555006_107555024_pos_390219	0.106137
chr17_77129102_77129120_pos_217074	0.106133
chr1_223418998_223419016_pos_45269	0.106132
chr13_113445818_113445836_pos_148673	0.106132
chr6_2818474_2818492_pos_409427	0.106131
chr3_37766406_37766424_pos_321264	0.10613
chr10_85319852_85319870_pos_71173	0.106129
chr10_124733310_124733328_pos_82178	0.106128
chr10_11747314_11747332_pos_55184	0.106126
chr18_45526199_45526217_pos_226724	0.106125
chr1_86846258_86846276_pos_22544	0.106124
chr15_41779787_41779805_pos_167678	0.106124
chr6_164069442_164069460_pos_440653	0.106124
chr8_25976848_25976866_pos_472110	0.106124
chr1_169484004_169484022_pos_33292	0.106123
chr19_2675248_2675266_pos_232663	0.106123
chr3_177725547_177725565_pos_345966	0.106123
chr6_41064050_41064068_pos_420698	0.106123
chr4_185127832_185127850_pos_374880	0.106122
chr10_102677496_102677514_pos_76283	0.106121
chr8_94259436_94259454_pos_480752	0.10612
chr15_60393134_60393152_pos_171162	0.106119
chr13_35723974_35723992_pos_138916	0.106116
chr14_100821164_100821182_pos_162944	0.106116
chr2_127953344_127953362_pos_265411	0.106115
chr2_203890698_203890716_pos_276341	0.106115
chr12_88896994_88897012_pos_124811	0.106113
chr19_41233862_41233880_pos_238672	0.106113
chr2_200378974_200378992_pos_275578	0.106112
chr8_58860692_58860710_pos_477749	0.106111
chr3_188390145_188390163_pos_348583	0.10611
chr2_223536170_223536188_pos_280560	0.106109
chr2_190578432_190578450_pos_274249	0.106108
chr19_2028866_2028884_pos_232312	0.106107
chr14_20614058_20614076_pos_149026	0.106106
chr3_56783991_56784009_pos_326109	0.106105
chr20_45342928_45342946_pos_293156	0.106104
chr1_41661972_41661990_pos_12725	0.106103
chr11_95892034_95892052_pos_101383	0.106102
chr3_159929688_159929706_pos_343573	0.106102
chr4_71457088_71457106_pos_359426	0.106102
chr17_55620676_55620694_pos_211537	0.106101
chr22_25697606_25697624_pos_306067	0.1061
chr3_190566602_190566620_pos_349038	0.106099
chr1_8663396_8663414_pos_2382	0.106097
chr13_89514834_89514852_pos_145007	0.106097
chr1_91693794_91693812_pos_23322	0.106095
chr1_184892232_184892250_pos_36893	0.106093
chr12_124734526_124734544_pos_134529	0.106093
chr2_190938829_190938847_pos_274471	0.106093
chr21_15005251_15005269_pos_297875	0.106093
chr5_173319121_173319139_pos_406942	0.106093
chr1_63791127_63791145_pos_18560	0.10609
chr1_205183836_205183854_pos_40496	0.10609
chr22_17910846_17910864_pos_304032	0.106089
chr3_134850964_134850982_pos_339891	0.106089
chr11_11960450_11960468_pos_86542	0.106084
chr4_53866174_53866192_pos_358087	0.106083
chr5_128532754_128532772_pos_394287	0.106083
chr1_74357497_74357515_pos_20560	0.106081
chr10_73879772_73879790_pos_67859	0.106079
chr11_83011584_83011602_pos_100032	0.106079
chr2_144508434_144508452_pos_267423	0.106079
chr17_64988656_64988674_pos_214173	0.106078
chr18_13447802_13447820_pos_222251	0.106077
chr19_50501882_50501900_pos_241037	0.106077
chr5_147427900_147427918_pos_399198	0.106077
chr9_33131560_33131578_pos_494596	0.106077
chr13_98451908_98451926_pos_145838	0.106076
chr18_2994698_2994716_pos_219955	0.106076
chr19_10617340_10617358_pos_234451	0.106076
chr1_235024948_235024966_pos_49872	0.106075
chr4_26867984_26868002_pos_355242	0.106075
chr6_157393818_157393836_pos_438477	0.106075
chr12_57213490_57213508_pos_121328	0.106074
chr3_171306880_171306898_pos_344554	0.106074
chr1_28099252_28099270_pos_9539	0.106073
chr11_48169263_48169281_pos_93911	0.106073
chr1_119744196_119744214_pos_28281	0.106072
chr10_49360836_49360854_pos_63138	0.106072
chr14_69712684_69712702_pos_157592	0.106071
chr18_22166772_22166790_pos_222611	0.106071
chr15_62505842_62505860_pos_171674	0.106066
chr19_35214174_35214192_pos_237650	0.106066
chr6_109301000_109301018_pos_428260	0.106062
chr12_46525180_46525198_pos_118714	0.106061
chr12_60499034_60499052_pos_121729	0.10606
chr13_44053348_44053366_pos_140825	0.106059
chrX_123482080_123482098_pos_517952	0.106059
chr2_182762113_182762131_pos_273444	0.106058
chr3_107526262_107526280_pos_333078	0.106058
chr4_26176534_26176552_pos_355091	0.106058
chr6_30819848_30819866_pos_417764	0.106058
chr2_203815398_203815416_pos_276323	0.106057
chr1_154427968_154427986_pos_29777	0.106056
chr2_42139236_42139254_pos_251526	0.106053
chr9_14730694_14730712_pos_493368	0.106053
chr3_134186566_134186584_pos_339553	0.106051
chr11_118619484_118619502_pos_105116	0.10605
chr20_25045586_25045604_pos_289094	0.10605
chr5_180606098_180606116_pos_408508	0.106048
chr6_27478966_27478984_pos_417292	0.106048
chr3_178672394_178672412_pos_346299	0.106047
chr1_232271370_232271388_pos_48268	0.106046
chr11_120391473_120391491_pos_105867	0.106046
chr6_12490988_12491006_pos_412373	0.106045
chr1_10714796_10714814_pos_3422	0.106044
chr10_3093486_3093504_pos_52380	0.106043
chr5_172923460_172923478_pos_406439	0.106043
chrX_65697296_65697314_pos_516091	0.106043
chr17_39662580_39662598_pos_207110	0.106041
chr2_124542988_124543006_pos_265090	0.106041
chr4_183129882_183129900_pos_374103	0.106041
chr5_31849272_31849290_pos_379292	0.106041
chr7_142560_142578_pos_441955	0.106041
chr3_123413535_123413553_pos_336050	0.10604
chr8_105321532_105321550_pos_483027	0.10604
chr8_37727510_37727528_pos_474436	0.106039
chr2_99711288_99711306_pos_261167	0.106037
chr17_42518556_42518574_pos_208223	0.106035
chr16_69927158_69927176_pos_193725	0.106034
chr5_135377270_135377288_pos_395193	0.106031
chr12_19235274_19235292_pos_115147	0.10603
chr10_86630289_86630307_pos_71351	0.106027
chr11_83045137_83045155_pos_100042	0.106027
chr5_54774749_54774767_pos_382134	0.106027
chr15_36841246_36841264_pos_166106	0.106026
chr9_19437316_19437334_pos_494090	0.106026
chr9_69136981_69136999_pos_496588	0.106026
chr10_58475938_58475956_pos_63786	0.106023
chr9_129737752_129737770_pos_509320	0.106023
chr1_178532170_178532188_pos_34929	0.106022
chr5_121535688_121535706_pos_392214	0.106021
chr1_51281902_51281920_pos_14718	0.10602
chr1_234499362_234499380_pos_49019	0.106019
chr8_120258354_120258372_pos_484615	0.106019
chr10_75398688_75398706_pos_68432	0.106016
chr22_27667256_27667274_pos_306568	0.106014
chr3_11590556_11590574_pos_315751	0.106012
chr6_37239990_37240008_pos_419918	0.106012
chr10_5840473_5840491_pos_53935	0.10601
chr2_1653216_1653234_pos_241678	0.10601
chr2_85256292_85256310_pos_259351	0.10601
chr22_37633884_37633902_pos_310173	0.10601
chr1_239833448_239833466_pos_50913	0.106007
chr6_44049329_44049347_pos_421879	0.106007
chr1_208127354_208127372_pos_41692	0.106005
chr8_102862226_102862244_pos_482775	0.106005
chr7_128446462_128446480_pos_460648	0.106003
chr11_27248524_27248542_pos_90212	0.106002
chr5_78268842_78268860_pos_386905	0.105999
chr22_24954356_24954374_pos_305817	0.105998
chr15_96627237_96627255_pos_182891	0.105997
chr1_61057104_61057122_pos_17552	0.105996
chr4_82285198_82285216_pos_361100	0.105996
chr1_217334200_217334218_pos_43981	0.105992
chr3_125356978_125356996_pos_337158	0.105991
chr12_62803154_62803172_pos_121912	0.10599
chr2_12885172_12885190_pos_244151	0.105989
chr4_94536718_94536736_pos_362511	0.105988
chr5_59236676_59236694_pos_383710	0.105988
chr14_71988282_71988300_pos_157908	0.105987
chr7_28315698_28315716_pos_447414	0.105987
chr11_15883733_15883751_pos_88296	0.105985
chr5_159505020_159505038_pos_403813	0.105984
chr9_18850444_18850462_pos_493911	0.105981
chr17_27247581_27247599_pos_204854	0.105977
chr19_16313226_16313244_pos_235794	0.105975
chr2_178630622_178630640_pos_272809	0.105975
chr17_8681698_8681716_pos_201585	0.105974
chr6_112163568_112163586_pos_429133	0.105974
chr3_194548599_194548617_pos_349948	0.105972
chr5_110917385_110917403_pos_390635	0.105972
chr1_234512596_234512614_pos_49036	0.105971
chr10_95542916_95542934_pos_74592	0.105971
chr1_185857604_185857622_pos_37208	0.10597
chr10_96440609_96440627_pos_74772	0.10597
chr11_102143709_102143727_pos_102119	0.10597
chr2_160574892_160574910_pos_269851	0.10597
chr2_231412028_231412046_pos_281711	0.105969
chr6_136059490_136059508_pos_432996	0.105969
chr9_97520868_97520886_pos_501707	0.105969
chr5_142981731_142981749_pos_398300	0.105967
chr6_13038788_13038806_pos_412602	0.105963
chr1_16164446_16164464_pos_5434	0.105962
chr3_30497050_30497068_pos_319857	0.10596
chr11_112293246_112293264_pos_103006	0.105956
chr8_98360755_98360773_pos_481671	0.105956
chr14_53872900_53872918_pos_152498	0.105955
chr15_73716533_73716551_pos_176746	0.105955
chr8_93901180_93901198_pos_480501	0.105955
chr10_119254526_119254544_pos_80498	0.105954
chr13_75368404_75368422_pos_143859	0.105954
chr22_44410734_44410752_pos_312674	0.105954
chrX_124274584_124274602_pos_518002	0.105954
chr14_58668750_58668768_pos_153621	0.105953
chr15_62020752_62020770_pos_171480	0.105953
chr20_57261771_57261789_pos_296072	0.105953
chr5_168796254_168796272_pos_404532	0.105953
chr10_43105736_43105754_pos_61840	0.105951
chr10_104293291_104293309_pos_77175	0.105951
chr22_45325572_45325590_pos_312889	0.105951
chr3_172096956_172096974_pos_345068	0.105951
chr15_35691598_35691616_pos_165757	0.10595
chr17_40191726_40191744_pos_207466	0.10595
chr17_29665240_29665258_pos_205510	0.105949
chr9_71761116_71761134_pos_497321	0.105949
chr1_27447438_27447456_pos_8986	0.105948
chr12_27179200_27179218_pos_116547	0.105948
chr2_30239980_30239998_pos_247616	0.105948
chr2_109495438_109495456_pos_263558	0.105948
chr22_30277844_30277862_pos_307628	0.105948
chr22_50403864_50403882_pos_314069	0.105948
chr5_138927189_138927207_pos_396149	0.105945
chr9_8338702_8338720_pos_492016	0.105943
chr1_161032682_161032700_pos_31083	0.105942
chr2_17830717_17830735_pos_244872	0.105939
chr1_156897690_156897708_pos_30594	0.105937
chr6_22882722_22882740_pos_416614	0.105937
chr11_115720720_115720738_pos_104291	0.105936
chr3_187288765_187288783_pos_347955	0.105936
chr6_139822142_139822160_pos_434404	0.105936
chr2_15635042_15635060_pos_244272	0.105934
chr21_38476598_38476616_pos_301038	0.105934
chr22_20425294_20425312_pos_304726	0.105934
chr1_245791772_245791790_pos_51725	0.105933
chr6_136647534_136647552_pos_433182	0.105933
chr1_233241346_233241364_pos_48912	0.105932
chr11_8917720_8917738_pos_85592	0.105932
chr15_91889662_91889680_pos_181543	0.105931
chr5_82348890_82348908_pos_388005	0.105931
chr10_5840706_5840724_pos_53939	0.10593
chr12_70720046_70720064_pos_123546	0.105929
chr10_110759017_110759035_pos_78455	0.105927
chr1_208201485_208201503_pos_41805	0.105926
chr2_30985421_30985439_pos_248168	0.105926
chr18_58299164_58299182_pos_229374	0.105924
chr8_132955694_132955712_pos_488266	0.105923
chr1_21284358_21284376_pos_6413	0.105922
chr22_17916464_17916482_pos_304069	0.105922
chr15_68282086_68282104_pos_174549	0.105921
chr4_168558720_168558738_pos_372391	0.105921
chr4_168643178_168643196_pos_372471	0.105921
chr6_107820166_107820184_pos_427699	0.10592
chr6_138596656_138596674_pos_433847	0.105919
chr11_128568898_128568916_pos_108304	0.105918
chr1_56548150_56548168_pos_16402	0.105917
chr2_55159111_55159129_pos_255058	0.105917
chr22_38461738_38461756_pos_310689	0.105916
chr9_108954548_108954566_pos_503292	0.105916
chr9_127561867_127561885_pos_508382	0.105914
chr2_18977377_18977395_pos_245116	0.105912
chr2_19752724_19752742_pos_245270	0.105912
chr4_138686327_138686345_pos_366928	0.105912
chr9_136949904_136949922_pos_512180	0.105912
chr18_7278020_7278038_pos_220624	0.105911
chr2_72755810_72755828_pos_258658	0.10591
chr3_129718369_129718387_pos_338957	0.105908
chr7_80499262_80499280_pos_455336	0.105908
chr15_33126096_33126114_pos_165362	0.105907
chr2_191855586_191855604_pos_274777	0.105905
chr6_16758852_16758870_pos_414513	0.105905
chr7_100835882_100835900_pos_457371	0.105905
chr16_30856712_30856730_pos_189665	0.105902
chr5_69091294_69091312_pos_385599	0.105902
chr12_109845467_109845485_pos_130015	0.105901
chr5_16095308_16095326_pos_378646	0.105901
chr1_206522218_206522236_pos_41055	0.1059
chr1_168771274_168771292_pos_33098	0.105899
chr14_71355032_71355050_pos_157775	0.105899
chr2_73716412_73716430_pos_258803	0.105899
chr13_98373162_98373180_pos_145806	0.105895
chr5_41405190_41405208_pos_381003	0.105894
chr16_53090090_53090108_pos_190582	0.105892
chr15_99076681_99076699_pos_183520	0.105889
chr9_124795016_124795034_pos_507315	0.105889
chr17_42749328_42749346_pos_208296	0.105888
chr9_38064847_38064865_pos_495879	0.105888
chr1_109299938_109299956_pos_25759	0.105886
chr2_237639634_237639652_pos_283537	0.105886
chr6_2124628_2124646_pos_409155	0.105885
chr17_78265866_78265884_pos_217791	0.105884
chr2_201122368_201122386_pos_275727	0.105884
chr10_62763264_62763282_pos_65146	0.105883
chr10_29858568_29858586_pos_59358	0.105879
chr6_155142838_155142856_pos_437824	0.105877
chr13_23550334_23550352_pos_135891	0.105876
chr12_19236824_19236842_pos_115157	0.105875
chr1_203609528_203609546_pos_39879	0.105874
chr1_231848144_231848162_pos_47993	0.105874
chr15_69526738_69526756_pos_175261	0.105873
chr5_67166218_67166236_pos_384897	0.105873
chr11_11502641_11502659_pos_86381	0.105871
chrX_40154407_40154425_pos_514833	0.105871
chr1_218499210_218499228_pos_44338	0.105869
chr2_8540036_8540054_pos_242507	0.105869
chr1_234725539_234725557_pos_49448	0.105866
chr10_44864856_44864874_pos_62356	0.105866
chr10_63760068_63760086_pos_65476	0.105865
chr17_63249444_63249462_pos_213718	0.105865
chr2_227862468_227862486_pos_281210	0.105864
chr6_17973279_17973297_pos_415317	0.105864
chr19_2541035_2541053_pos_232528	0.105862
chr18_34835222_34835240_pos_225479	0.105861
chr7_151600040_151600058_pos_465330	0.10586
chr20_41412074_41412092_pos_292399	0.105859
chr5_134100660_134100678_pos_394959	0.105858
chr10_29585880_29585898_pos_59092	0.105857
chr1_74392114_74392132_pos_20584	0.105855
chr15_85494526_85494544_pos_179830	0.105855
chr1_198167538_198167556_pos_37657	0.105853
chr2_216537095_216537113_pos_278008	0.105851
chr3_167813744_167813762_pos_343746	0.105851
chr16_88144411_88144429_pos_197898	0.10585
chr7_568402_568420_pos_442138	0.10585
chr20_14335262_14335280_pos_287505	0.105848
chrX_120125358_120125376_pos_517886	0.105848
chrX_10047363_10047381_pos_512628	0.105847
chr15_67024740_67024758_pos_173931	0.105846
chr6_138527704_138527722_pos_433688	0.105845
chr2_36413304_36413322_pos_249166	0.105844
chr20_49892998_49893016_pos_294469	0.105844
chr1_180527548_180527566_pos_35196	0.105843
chr17_76700646_76700664_pos_216915	0.105842
chr10_110500752_110500770_pos_78086	0.105841
chr1_164611868_164611886_pos_31800	0.105837
chr1_68217314_68217332_pos_20255	0.105836
chr2_15891368_15891386_pos_244419	0.105836
chrX_125206102_125206120_pos_518035	0.105836
chr18_50847448_50847466_pos_228274	0.105833
chr10_86782904_86782922_pos_71684	0.105832
chr14_103723360_103723378_pos_163654	0.105832
chr22_17992088_17992106_pos_304289	0.105832
chr11_100761828_100761846_pos_102037	0.105831
chr9_134216088_134216106_pos_511275	0.105831
chr1_230086292_230086310_pos_47132	0.10583
chr4_151315204_151315222_pos_369979	0.10583
chr8_13120936_13120954_pos_468732	0.105829
chr15_62814978_62814996_pos_171938	0.105828
chr3_71049212_71049230_pos_329733	0.105828
chr9_87713570_87713588_pos_499037	0.105828
chr10_33235298_33235316_pos_60652	0.105826
chr17_38286834_38286852_pos_206651	0.105826
chr3_45676689_45676707_pos_323760	0.105826
chr11_45180330_45180348_pos_92778	0.105825
chr18_77055056_77055074_pos_231517	0.105825
chr1_31712566_31712584_pos_10136	0.105823
chr17_35254534_35254552_pos_206409	0.105822
chr21_31174245_31174263_pos_299299	0.105822
chr11_43987726_43987744_pos_92070	0.105821
chr7_27110778_27110796_pos_447163	0.105821
chr1_116687410_116687428_pos_27769	0.10582
chr2_9247969_9247987_pos_242846	0.10582
chr3_156388780_156388798_pos_342714	0.105818
chr14_32225284_32225302_pos_150343	0.105817
chr4_10186010_10186028_pos_353139	0.105817
chr1_85343994_85344012_pos_22173	0.105816
chr19_15266918_15266936_pos_235524	0.105816
chr12_19235680_19235698_pos_115152	0.105815
chr2_8661948_8661966_pos_242588	0.105815
chr11_63841678_63841696_pos_95302	0.10581
chr14_68404908_68404926_pos_156310	0.10581
chr1_64131308_64131326_pos_18890	0.105807
chr7_25840811_25840829_pos_446929	0.105807
chr7_134856968_134856986_pos_462713	0.105807
chr11_120197640_120197658_pos_105710	0.105806
chr17_49603810_49603828_pos_210411	0.105806
chr15_73939228_73939246_pos_176837	0.105805
chr5_107006060_107006078_pos_390002	0.105803
chr1_27119494_27119512_pos_8741	0.105802
chr1_31796346_31796364_pos_10253	0.105801
chr22_37932310_37932328_pos_310371	0.105801
chr3_98751214_98751232_pos_331866	0.105801
chr1_39268464_39268482_pos_11749	0.1058
chr7_150570744_150570762_pos_464813	0.1058
chr14_105092156_105092174_pos_164130	0.105799
chr15_37020024_37020042_pos_166330	0.105799
chr5_124667386_124667404_pos_393065	0.105798
chr6_148888948_148888966_pos_436273	0.105798
chr20_9344794_9344812_pos_286878	0.105797
chr21_28751380_28751398_pos_299005	0.105797
chr2_102050992_102051010_pos_262288	0.105795
chr22_23220566_23220584_pos_305103	0.105795
chr1_101111554_101111572_pos_25255	0.105794
chr14_77022454_77022472_pos_159774	0.105794
chr17_17187368_17187386_pos_203357	0.105794
chr6_134550742_134550760_pos_432721	0.105794
chr10_95548242_95548260_pos_74606	0.105791
chr3_23219142_23219160_pos_318277	0.105791
chr5_31854400_31854418_pos_379301	0.105791
chr2_8819344_8819362_pos_242689	0.10579
chr17_67759922_67759940_pos_214842	0.105789
chr17_60163609_60163627_pos_213114	0.105786
chr4_185855866_185855884_pos_375631	0.105786
chr6_53944070_53944088_pos_423461	0.105784
chr3_30198255_30198273_pos_319715	0.105783
chr8_26267267_26267285_pos_472293	0.105781
chr6_7261418_7261436_pos_411136	0.10578
chr4_138686228_138686246_pos_366926	0.105779
chr10_95260732_95260750_pos_74027	0.105778
chr17_43745787_43745805_pos_208667	0.105778
chr15_99339862_99339880_pos_183735	0.105777
chr4_173536178_173536196_pos_373419	0.105776
chr9_78994656_78994674_pos_497959	0.105776
chr1_109301231_109301249_pos_25767	0.105774
chr12_65300912_65300930_pos_122349	0.105774
chr4_181618224_181618242_pos_373953	0.105774
chr11_8914343_8914361_pos_85577	0.105772
chr20_310416_310434_pos_285110	0.105772
chr6_83371290_83371308_pos_425569	0.105772
chr1_8096631_8096649_pos_1895	0.105768
chr18_45590716_45590734_pos_226766	0.105768
chr1_58823978_58823996_pos_16738	0.105767
chr2_231393262_231393280_pos_281700	0.105767
chr3_177905380_177905398_pos_346101	0.105767
chr2_40550506_40550524_pos_251063	0.105766
chr6_53257703_53257721_pos_423231	0.105766
chr3_171753213_171753231_pos_344835	0.105765
chr13_22426215_22426233_pos_135638	0.105763
chr10_12886636_12886654_pos_55449	0.105762
chr13_50629772_50629790_pos_142454	0.105762
chr15_101159504_101159522_pos_184540	0.105761
chr3_116234056_116234074_pos_334528	0.105761
chr22_21942547_21942565_pos_304993	0.10576
chr13_44931118_44931136_pos_141252	0.105758
chr17_12318623_12318641_pos_202264	0.105758
chr1_32345660_32345678_pos_10365	0.105756
chr1_8598236_8598254_pos_2330	0.105755
chr3_111721289_111721307_pos_333354	0.105755
chr4_158025330_158025348_pos_371416	0.105755
chr4_137703221_137703239_pos_366814	0.105754
chr18_58273654_58273672_pos_229309	0.105753
chr2_159118664_159118682_pos_269122	0.105753
chr4_139763809_139763827_pos_367260	0.105753
chr5_137631436_137631454_pos_395657	0.105753
chr4_14842102_14842120_pos_353453	0.105751
chr6_17956786_17956804_pos_415247	0.10575
chr8_101693879_101693897_pos_482257	0.105749
chr10_80200624_80200642_pos_70843	0.105748
chr8_60904323_60904341_pos_477990	0.105748
chr1_212220346_212220364_pos_42711	0.105747
chr10_3469108_3469126_pos_52659	0.105746
chr11_106988497_106988515_pos_102428	0.105746
chr18_22541789_22541807_pos_223458	0.105746
chr18_36446314_36446332_pos_226066	0.105746
chr1_35452178_35452196_pos_11012	0.105742
chr12_1618738_1618756_pos_110751	0.105742
chr15_67121687_67121705_pos_174088	0.105741
chr17_29677459_29677477_pos_205545	0.105741
chr2_43328642_43328660_pos_252159	0.105741
chr15_93251008_93251026_pos_182204	0.10574
chr2_231643102_231643120_pos_281791	0.10574
chr20_44761626_44761644_pos_293061	0.10574
chr4_120765636_120765654_pos_365057	0.10574
chr12_29734642_29734660_pos_117030	0.105739
chr6_21342564_21342582_pos_415979	0.105739
chr4_155676498_155676516_pos_371153	0.105737
chr7_28695698_28695716_pos_447637	0.105737
chr1_201878013_201878031_pos_38757	0.105736
chr8_15564780_15564798_pos_469401	0.105733
chr8_41671378_41671396_pos_475763	0.105733
chr12_6891406_6891424_pos_113422	0.105731
chr2_230867488_230867506_pos_281538	0.105731
chr4_183972217_183972235_pos_374397	0.105728
chr10_86866232_86866250_pos_71710	0.105727
chr11_46505906_46505924_pos_93240	0.105727
chr11_36002274_36002292_pos_91678	0.105726
chr11_3153600_3153618_pos_84811	0.105725
chr14_75299184_75299202_pos_159072	0.105723
chr2_120613902_120613920_pos_264671	0.105723
chr6_165664296_165664314_pos_440865	0.105723
chr6_16805590_16805608_pos_414594	0.10572
chr6_46090363_46090381_pos_422387	0.10572
chr7_129443706_129443724_pos_460828	0.105718
chr1_6634884_6634902_pos_1263	0.105717
chr1_155267654_155267672_pos_30061	0.105717
chr10_29132718_29132736_pos_58869	0.105717
chr17_29124230_29124248_pos_205321	0.105717
chr11_69153714_69153732_pos_97165	0.105715
chr1_33410191_33410209_pos_10767	0.105714
chr11_78232004_78232022_pos_99487	0.105714
chr3_41103378_41103396_pos_322280	0.105714
chr7_46145399_46145417_pos_451519	0.105714
chr7_75796204_75796222_pos_454836	0.105712
chr13_31982652_31982670_pos_137919	0.105711
chr7_90771472_90771490_pos_455980	0.105709
chr18_10410764_10410782_pos_221554	0.105708
chr13_74825766_74825784_pos_143777	0.105707
chr5_143534930_143534948_pos_398720	0.105707
chr15_62463192_62463210_pos_171588	0.105706
chr2_55843341_55843359_pos_255106	0.105706
chr1_8463233_8463251_pos_2243	0.105705
chr5_126794558_126794576_pos_393785	0.105705
chr3_129576894_129576912_pos_338794	0.105704
chr8_124834520_124834538_pos_486194	0.105704
chr11_128424832_128424850_pos_108069	0.105702
chr14_63453660_63453678_pos_155118	0.105701
chr2_100984103_100984121_pos_261608	0.105701
chr8_51653670_51653688_pos_476925	0.105701
chr1_237542708_237542726_pos_50837	0.105699
chr9_68805728_68805746_pos_496345	0.105699
chr4_122784028_122784046_pos_365308	0.105698
chr8_12840934_12840952_pos_468638	0.105698
chrX_68867779_68867797_pos_516293	0.105698
chr20_62563196_62563214_pos_297387	0.105695
chr4_138869888_138869906_pos_366977	0.105695
chr22_45007092_45007110_pos_312829	0.105694
chr2_33184240_33184258_pos_248748	0.105693
chr18_54947230_54947248_pos_228419	0.105692
chr1_43346912_43346930_pos_13336	0.105691
chr10_4947828_4947846_pos_53664	0.105689
chr10_10642380_10642398_pos_54448	0.105687
chr1_233720203_233720221_pos_48967	0.105686
chr14_53620260_53620278_pos_152442	0.105686
chr16_58126282_58126300_pos_192097	0.105686
chr1_45266476_45266494_pos_13848	0.105685
chr16_30928044_30928062_pos_189686	0.105685
chr6_17218618_17218636_pos_414741	0.105685
chr11_72736802_72736820_pos_97714	0.105684
chr18_22557966_22557984_pos_223531	0.105682
chr1_76337317_76337335_pos_20808	0.105681
chr11_62508706_62508724_pos_95121	0.105681
chr7_101352603_101352621_pos_457478	0.105681
chr10_11213325_11213343_pos_55002	0.10568
chr11_114171836_114171854_pos_103784	0.10568
chr14_77000409_77000427_pos_159744	0.10568
chr8_48397880_48397898_pos_476527	0.10568
chr8_131917196_131917214_pos_488063	0.10568
chr10_62638225_62638243_pos_65126	0.105679
chr2_26018606_26018624_pos_246390	0.105679
chr2_241613210_241613228_pos_285016	0.105679
chr11_14423447_14423465_pos_88102	0.105676
chr8_93604440_93604458_pos_480447	0.105676
chr9_124242872_124242890_pos_507181	0.105676
chr2_222397562_222397580_pos_280287	0.105675
chr5_107566268_107566286_pos_390247	0.105675
chr10_102334170_102334188_pos_76030	0.105674
chrX_69101810_69101828_pos_516508	0.105671
chr1_43008574_43008592_pos_13158	0.10567
chr8_66533448_66533466_pos_478597	0.10567
chr1_94336072_94336090_pos_24215	0.105669
chr7_35248743_35248761_pos_449173	0.105668
chr1_91712339_91712357_pos_23368	0.105665
chr21_33760932_33760950_pos_299879	0.105663
chr3_42051927_42051945_pos_322570	0.105663
chr2_46569052_46569070_pos_253431	0.105662
chr8_140448479_140448497_pos_489419	0.105662
chr2_237432898_237432916_pos_283323	0.10566
chr20_3378266_3378284_pos_285644	0.105659
chr8_140098413_140098431_pos_489253	0.105659
chr9_69273306_69273324_pos_496715	0.105659
chr18_26471278_26471296_pos_224614	0.105658
chr7_151137802_151137820_pos_465163	0.105657
chr7_135744454_135744472_pos_462928	0.105656
chr13_34152684_34152702_pos_138779	0.105655
chrX_50799818_50799836_pos_515700	0.105655
chr5_160197430_160197448_pos_404056	0.105653
chr4_185598506_185598524_pos_375170	0.105651
chr1_226363338_226363356_pos_45981	0.105649
chr16_54504578_54504596_pos_191062	0.105648
chr1_232431112_232431130_pos_48430	0.105647
chr11_76745784_76745802_pos_99257	0.105647
chr14_95497232_95497250_pos_162264	0.105647
chr18_57677364_57677382_pos_228997	0.105646
chr10_110505622_110505640_pos_78102	0.105643
chr19_21605118_21605136_pos_236974	0.105643
chr19_33884271_33884289_pos_237454	0.105641
chr13_100544356_100544374_pos_146314	0.10564
chr1_245319066_245319084_pos_51430	0.105638
chr3_72822508_72822526_pos_330807	0.105638
chr15_65513154_65513172_pos_173324	0.105637
chr21_38492736_38492754_pos_301090	0.105635
chr15_100216428_100216446_pos_184307	0.10563
chr6_163355312_163355330_pos_440100	0.10563
chr9_129886494_129886512_pos_509368	0.105626
chr17_19317492_19317510_pos_204380	0.105624
chr15_75702480_75702498_pos_177534	0.105623
chr9_128902534_128902552_pos_508900	0.105622
chr1_228903050_228903068_pos_46807	0.105619
chr3_177886907_177886925_pos_346073	0.105618
chr4_156969160_156969178_pos_371307	0.105618
chrX_120366042_120366060_pos_517894	0.105617
chr10_72017677_72017695_pos_67270	0.105616
chr10_132520738_132520756_pos_83677	0.105616
chr17_40445339_40445357_pos_207596	0.105615
chr10_79403664_79403682_pos_70568	0.105614
chr6_138596596_138596614_pos_433846	0.105614
chr6_157727150_157727168_pos_438558	0.105614
chr20_45342226_45342244_pos_293147	0.105613
chr6_1872899_1872917_pos_409045	0.105613
chr2_134377930_134377948_pos_266510	0.10561
chr3_113070678_113070696_pos_333915	0.10561
chr14_99334330_99334348_pos_162433	0.105609
chr3_187193382_187193400_pos_347893	0.105609
chr3_24305782_24305800_pos_318577	0.105608
chr10_110493987_110494005_pos_78067	0.105607
chr19_15421874_15421892_pos_235635	0.105607
chr10_129496045_129496063_pos_83200	0.105605
chr5_65483396_65483414_pos_384377	0.105605
chr4_119730033_119730051_pos_364938	0.105603
chr22_30202052_30202070_pos_307568	0.105602
chr4_24318056_24318074_pos_354663	0.105602
chr5_142829037_142829055_pos_398168	0.105601
chr17_4002582_4002600_pos_200520	0.105599
chr3_71940654_71940672_pos_330414	0.105599
chr9_20570920_20570938_pos_494185	0.105599
chr5_79697264_79697282_pos_387433	0.105598
chr5_126015722_126015740_pos_393639	0.105598
chr2_221440441_221440459_pos_280207	0.105595
chr1_64476734_64476752_pos_18924	0.105594
chr22_24977691_24977709_pos_305840	0.105594
chr14_35384497_35384515_pos_151150	0.105593
chr2_215793852_215793870_pos_277887	0.105592
chr2_234292702_234292720_pos_282127	0.105592
chr16_10918932_10918950_pos_186685	0.105591
chr4_165215536_165215554_pos_372176	0.10559
chr8_107635780_107635798_pos_483524	0.10559
chr7_28355742_28355760_pos_447456	0.105589
chr17_60941200_60941218_pos_213187	0.105587
chr12_14959784_14959802_pos_114727	0.105586
chr6_35590598_35590616_pos_419026	0.105586
chr9_96603500_96603518_pos_501627	0.105585
chr12_51326923_51326941_pos_120100	0.105584
chr16_4000020_4000038_pos_185540	0.105582
chr17_6752902_6752920_pos_201026	0.105582
chr6_140318286_140318304_pos_434657	0.105581
chr22_46767662_46767680_pos_313738	0.10558
chr18_48933034_48933052_pos_227803	0.105579
chr6_74672066_74672084_pos_424691	0.105579
chr2_47057618_47057636_pos_253794	0.105578
chr2_191166183_191166201_pos_274518	0.105576
chr18_48990072_48990090_pos_227962	0.105575
chr18_55907952_55907970_pos_228734	0.105575
chr3_69724957_69724975_pos_329348	0.105574
chr1_50979531_50979549_pos_14688	0.105573
chr1_207837126_207837144_pos_41461	0.105573
chr2_166610692_166610710_pos_270621	0.105573
chr15_47847108_47847126_pos_168769	0.105569
chr22_18001722_18001740_pos_304314	0.105569
chr4_7904384_7904402_pos_352515	0.105569
chr1_232614959_232614977_pos_48739	0.105568
chr6_90217732_90217750_pos_426523	0.105568
chr2_173086700_173086718_pos_271821	0.105567
chr11_78769152_78769170_pos_99682	0.105566
chr12_46368650_46368668_pos_118465	0.105566
chr18_77107494_77107512_pos_231621	0.105566
chr7_30837794_30837812_pos_448317	0.105566
chr2_88709356_88709374_pos_260204	0.105565
chr22_33355106_33355124_pos_308552	0.105565
chr7_107287242_107287260_pos_458732	0.105565
chr12_114182831_114182849_pos_131184	0.105564
chr3_37559730_37559748_pos_321074	0.105563
chr7_102169976_102169994_pos_457820	0.105563
chr1_158177866_158177884_pos_30778	0.105562
chr4_94472522_94472540_pos_362442	0.105562
chr12_9118264_9118282_pos_113600	0.10556
chr7_35246298_35246316_pos_449154	0.10556
chr16_74992064_74992082_pos_194659	0.105557
chr4_147768224_147768242_pos_369289	0.105557
chr15_22961801_22961819_pos_164332	0.105555
chr8_28694056_28694074_pos_473012	0.105555
chr7_132463472_132463490_pos_462124	0.105554
chr18_22457520_22457538_pos_223294	0.105551
chrX_70002044_70002062_pos_516682	0.105551
chr12_19575488_19575506_pos_115252	0.10555
chr8_66128572_66128590_pos_478375	0.10555
chr3_177451994_177452012_pos_345807	0.105547
chr5_42500182_42500200_pos_381119	0.105545
chr3_16941403_16941421_pos_317782	0.105544
chr10_29560302_29560320_pos_59083	0.105543
chr7_22934394_22934412_pos_446185	0.105543
chr1_201651451_201651469_pos_38523	0.105542
chr17_12735104_12735122_pos_202554	0.105542
chr2_68863128_68863146_pos_257397	0.105542
chr9_123318568_123318586_pos_506996	0.105542
chr14_71492058_71492076_pos_157811	0.10554
chr17_57875408_57875426_pos_212432	0.10554
chr9_18393875_18393893_pos_493717	0.10554
chr6_162491922_162491940_pos_439666	0.105539
chr2_60094704_60094722_pos_255327	0.105538
chr20_47384869_47384887_pos_293611	0.105537
chr3_195888356_195888374_pos_350790	0.105537
chr15_88090684_88090702_pos_180470	0.105536
chr4_158020342_158020360_pos_371407	0.105535
chr1_164519136_164519154_pos_31646	0.105533
chr14_55807398_55807416_pos_153349	0.105533
chr8_75002503_75002521_pos_479099	0.105533
chr9_106867186_106867204_pos_502796	0.105532
chr1_219771246_219771264_pos_44592	0.105531
chr10_132584330_132584348_pos_83735	0.10553
chr6_26305328_26305346_pos_417126	0.105529
chr4_38129836_38129854_pos_355890	0.105528
chr3_149897669_149897687_pos_341804	0.105527
chr9_6229756_6229774_pos_491822	0.105527
chr6_26305566_26305584_pos_417131	0.105526
chr1_205294660_205294678_pos_40549	0.105525
chr1_161540759_161540777_pos_31197	0.105524
chr1_115085578_115085596_pos_27025	0.105523
chr9_135744010_135744028_pos_511739	0.105523
chr6_122131168_122131186_pos_430962	0.105521
chr5_173241486_173241504_pos_406714	0.10552
chr9_114250296_114250314_pos_505335	0.10552
chr15_62506698_62506716_pos_171690	0.105518
chr11_121870475_121870493_pos_106185	0.105517
chr16_4247498_4247516_pos_185788	0.105517
chr2_207335200_207335218_pos_277136	0.105517
chr1_161173090_161173108_pos_31089	0.105516
chr3_94306401_94306419_pos_331738	0.105516
chrX_69018955_69018973_pos_516448	0.105515
chr18_3622482_3622500_pos_220192	0.105512
chr7_70569052_70569070_pos_453971	0.105512
chr9_87338692_87338710_pos_498941	0.105512
chr1_153882812_153882830_pos_29680	0.105511
chr11_122440767_122440785_pos_106574	0.10551
chr14_58331352_58331370_pos_153539	0.10551
chr7_28115598_28115616_pos_447387	0.105509
chr2_46567251_46567269_pos_253421	0.105507
chr2_186884726_186884744_pos_273629	0.105505
chr15_37112548_37112566_pos_166612	0.105504
chr21_16303120_16303138_pos_298068	0.105504
chr9_71685528_71685546_pos_497290	0.105504
chr4_185505024_185505042_pos_375021	0.105503
chr6_108970358_108970376_pos_428135	0.105501
chr22_46592540_46592558_pos_313552	0.1055
chr17_700702_700720_pos_198658	0.105499
chr17_901494_901512_pos_198819	0.105499
chrX_28610058_28610076_pos_513941	0.105498
chr13_97506736_97506754_pos_145611	0.105496
chr1_214351771_214351789_pos_43469	0.105494
chr11_46912728_46912746_pos_93397	0.105494
chr9_110015988_110016006_pos_503966	0.105494
chr1_47768695_47768713_pos_14352	0.105492
chr10_102310676_102310694_pos_76016	0.105491
chr6_38371129_38371147_pos_420261	0.105491
chr18_22609760_22609778_pos_223621	0.10549
chr15_78778251_78778269_pos_178370	0.105487
chr5_71892050_71892068_pos_385695	0.105487
chr6_33197814_33197832_pos_418069	0.105487
chr10_104260135_104260153_pos_77145	0.105486
chr19_51690658_51690676_pos_241112	0.105485
chr7_18314470_18314488_pos_445505	0.105485
chr1_2279622_2279640_pos_396	0.105484
chr12_67678898_67678916_pos_122839	0.105484
chr18_22563359_22563377_pos_223588	0.105484
chr7_22886066_22886084_pos_446171	0.105484
chr17_44781432_44781450_pos_209135	0.105483
chr22_17915134_17915152_pos_304065	0.105483
chr4_89303227_89303245_pos_362244	0.105483
chr2_28101971_28101989_pos_246902	0.105482
chr2_217929852_217929870_pos_279062	0.105481
chr5_132420878_132420896_pos_394688	0.105481
chr9_18862592_18862610_pos_493937	0.105481
chr1_217451650_217451668_pos_43984	0.10548
chr1_225508759_225508777_pos_45637	0.10548
chr17_15490749_15490767_pos_202947	0.105478
chr16_70480620_70480638_pos_193822	0.105477
chr6_41698568_41698586_pos_420948	0.105477
chr6_111523888_111523906_pos_428557	0.105477
chr1_59718584_59718602_pos_17197	0.105476
chr18_21833734_21833752_pos_222482	0.105476
chr4_26219435_26219453_pos_355113	0.105476
chr8_13100506_13100524_pos_468713	0.105476
chr22_45478498_45478516_pos_312964	0.105475
chr11_72821382_72821400_pos_97755	0.105474
chr9_121295476_121295494_pos_506156	0.105473
chr6_3356340_3356358_pos_409672	0.105471
chr12_75784713_75784731_pos_123730	0.10547
chr2_1018915_1018933_pos_241588	0.10547
chr20_354630_354648_pos_285136	0.10547
chr8_18555062_18555080_pos_469994	0.10547
chr18_3151598_3151616_pos_220043	0.105469
chr13_42041614_42041632_pos_140370	0.105468
chr6_16236704_16236722_pos_413927	0.105467
chr1_93722350_93722368_pos_23849	0.105466
chr15_57382462_57382480_pos_170063	0.105465
chr6_128067060_128067078_pos_431580	0.105464
chr6_169251466_169251484_pos_441662	0.105464
chr10_29324501_29324519_pos_58988	0.105463
chr2_172394176_172394194_pos_271539	0.105463
chr2_100815056_100815074_pos_261450	0.105462
chr4_185680764_185680782_pos_375196	0.10546
chr9_20478474_20478492_pos_494165	0.105459
chr21_28793290_28793308_pos_299066	0.105458
chr10_3452358_3452376_pos_52616	0.105457
chr17_77110027_77110045_pos_217030	0.105457
chr12_47808984_47809002_pos_119096	0.105456
chr20_57747323_57747341_pos_296412	0.105456
chr11_68783582_68783600_pos_96935	0.105453
chr17_66542884_66542902_pos_214525	0.105453
chr2_64273900_64273918_pos_256235	0.105453
chr17_19347174_19347192_pos_204406	0.105452
chr4_107862886_107862904_pos_363481	0.105451
chr4_57043000_57043018_pos_358784	0.105448
chr2_37523828_37523846_pos_249630	0.105447
chr8_22227406_22227424_pos_471078	0.105447
chr8_38770278_38770296_pos_474977	0.105446
chrX_16606240_16606258_pos_513289	0.105446
chr10_49110000_49110018_pos_62983	0.105444
chr6_16836294_16836312_pos_414601	0.105443
chr7_5177243_5177261_pos_443674	0.105443
chr12_52032944_52032962_pos_120270	0.105441
chr8_8753126_8753144_pos_466942	0.105441
chr10_98374769_98374787_pos_75242	0.105439
chr16_55500718_55500736_pos_191255	0.105438
chr6_33161566_33161584_pos_418046	0.105438
chr7_120991286_120991304_pos_460100	0.105438
chr10_80158784_80158802_pos_70776	0.105437
chr4_56700606_56700624_pos_358691	0.105437
chr2_23497220_23497238_pos_245798	0.105436
chr5_15008686_15008704_pos_378364	0.105436
chr9_91852804_91852822_pos_499975	0.105436
chr15_67107038_67107056_pos_174068	0.105435
chr18_35050567_35050585_pos_225552	0.105434
chr2_46554382_46554400_pos_253355	0.105434
chr1_162626745_162626763_pos_31396	0.105433
chr10_132329064_132329082_pos_83543	0.105433
chr4_173747732_173747750_pos_373633	0.105432
chr3_128679379_128679397_pos_338305	0.105429
chr4_30837214_30837232_pos_355443	0.105428
chr17_7477960_7477978_pos_201129	0.105427
chr17_31737098_31737116_pos_206061	0.105425
chr3_52108677_52108695_pos_325273	0.105425
chr5_36745954_36745972_pos_380310	0.105425
chr5_154475506_154475524_pos_402305	0.105424
chr7_157279168_157279186_pos_465807	0.105424
chr4_149202251_149202269_pos_369722	0.10542
chr9_18823416_18823434_pos_493872	0.10542
chr1_90388110_90388128_pos_23132	0.105418
chr11_112853730_112853748_pos_103245	0.105418
chr16_75305542_75305560_pos_194881	0.105418
chr21_39670158_39670176_pos_301658	0.105417
chr15_98727697_98727715_pos_183226	0.105416
chr16_67816614_67816632_pos_193215	0.105416
chr11_102241584_102241602_pos_102200	0.105414
chr19_45451164_45451182_pos_239452	0.105414
chr1_230301022_230301040_pos_47382	0.105413
chr12_124696997_124697015_pos_134480	0.105413
chr6_11215972_11215990_pos_411751	0.105413
chr2_236251252_236251270_pos_282711	0.105412
chr2_38720863_38720881_pos_250202	0.105411
chr21_38987900_38987918_pos_301349	0.105411
chr5_102861526_102861544_pos_389879	0.105411
chr6_81451974_81451992_pos_425228	0.105407
chr13_84654378_84654396_pos_144981	0.105405
chr7_27873070_27873088_pos_447233	0.105405
chr9_761656_761674_pos_491004	0.105405
chr11_69489412_69489430_pos_97287	0.105404
chr13_29361130_29361148_pos_137083	0.105403
chr1_87955290_87955308_pos_22734	0.105402
chr2_188629894_188629912_pos_273792	0.105402
chr17_34300143_34300161_pos_206320	0.105401
chr15_87610672_87610690_pos_180382	0.1054
chr20_25198720_25198738_pos_289178	0.1054
chr6_75437394_75437412_pos_424829	0.105399
chr1_223421261_223421279_pos_45279	0.105398
chr18_35071922_35071940_pos_225572	0.105397
chr10_129524488_129524506_pos_83201	0.105396
chr6_79863810_79863828_pos_425104	0.105396
chr11_47188118_47188136_pos_93502	0.105394
chr6_136174816_136174834_pos_433107	0.105392
chr1_203342560_203342578_pos_39532	0.10539
chr1_226973080_226973098_pos_46348	0.10539
chr17_81559068_81559086_pos_218991	0.10539
chr17_38359368_38359386_pos_206686	0.105389
chr11_68405746_68405764_pos_96823	0.105388
chr1_21269704_21269722_pos_6399	0.105387
chr18_21342613_21342631_pos_222450	0.105387
chr3_116994709_116994727_pos_334534	0.105387
chr2_207144066_207144084_pos_277033	0.105384
chr4_11624473_11624491_pos_353205	0.105384
chr18_50725152_50725170_pos_228248	0.105383
chr21_39660415_39660433_pos_301634	0.105381
chr8_10944278_10944296_pos_467653	0.105381
chr13_32119524_32119542_pos_138035	0.10538
chr3_123365885_123365903_pos_335915	0.10538
chr7_47485550_47485568_pos_452098	0.10538
chr8_29230635_29230653_pos_473294	0.105379
chr10_132422650_132422668_pos_83595	0.105378
chr15_36808486_36808504_pos_166088	0.105378
chr16_79001816_79001834_pos_195369	0.105378
chr1_181148092_181148110_pos_35404	0.105377
chr2_85743850_85743868_pos_259595	0.105376
chr17_45229146_45229164_pos_209505	0.105374
chr17_76685986_76686004_pos_216881	0.105373
chr2_28365112_28365130_pos_247064	0.105373
chr4_147829609_147829627_pos_369398	0.105373
chr21_37620640_37620658_pos_300811	0.105372
chr15_90558316_90558334_pos_181152	0.105371
chr3_169661216_169661234_pos_344259	0.105371
chr6_10404154_10404172_pos_411449	0.105367
chr12_576754_576772_pos_110277	0.105365
chr17_64707364_64707382_pos_214128	0.105365
chr2_157830902_157830920_pos_268626	0.105364
chr13_30792647_30792665_pos_137615	0.105363
chr6_13613162_13613180_pos_413033	0.105362
chr8_120242626_120242644_pos_484590	0.105361
chr17_12252880_12252898_pos_202219	0.10536
chr6_4612832_4612850_pos_410095	0.105359
chr8_125217053_125217071_pos_486304	0.105359
chrX_94932536_94932554_pos_517097	0.105359
chr5_142106226_142106244_pos_397486	0.105358
chr12_91381880_91381898_pos_125289	0.105357
chr5_38540546_38540564_pos_380521	0.105357
chr1_43553080_43553098_pos_13406	0.105356
chr5_171495442_171495460_pos_405250	0.105356
chr7_101139718_101139736_pos_457467	0.105356
chr4_183989639_183989657_pos_374417	0.105355
chr4_155496382_155496400_pos_371048	0.105353
chr1_207941900_207941918_pos_41558	0.105352
chr8_22623110_22623128_pos_471308	0.105352
chr1_184491716_184491734_pos_36672	0.105351
chr3_150062780_150062798_pos_341825	0.105351
chr4_103012622_103012640_pos_363258	0.105348
chr7_35257672_35257690_pos_449232	0.105347
chr18_48852752_48852770_pos_227670	0.105346
chr19_18851441_18851459_pos_236744	0.105346
chr2_232316530_232316548_pos_281867	0.105346
chr11_14445716_14445734_pos_88109	0.105345
chr18_48168228_48168246_pos_227211	0.105345
chr5_124027686_124027704_pos_392746	0.105345
chr8_85612164_85612182_pos_479884	0.105345
chr12_1502474_1502492_pos_110688	0.105344
chr6_112232233_112232251_pos_429165	0.105342
chr1_170697182_170697200_pos_33457	0.10534
chr12_3336640_3336658_pos_112310	0.105338
chr12_27844452_27844470_pos_116875	0.105336
chr21_34845641_34845659_pos_300294	0.105336
chr13_50389668_50389686_pos_142305	0.105335
chr16_2124900_2124918_pos_185121	0.105335
chr3_193987410_193987428_pos_349547	0.105335
chr3_5194912_5194930_pos_314638	0.105334
chr6_17295870_17295888_pos_414891	0.105334
chr15_55737052_55737070_pos_169819	0.105331
chr18_2849166_2849184_pos_219719	0.105331
chr17_29710106_29710124_pos_205608	0.10533
chr3_71263464_71263482_pos_330171	0.10533
chr7_48636305_48636323_pos_452444	0.10533
chr1_66577030_66577048_pos_19714	0.105329
chr13_110229095_110229113_pos_147344	0.105329
chr20_38928058_38928076_pos_291902	0.105329
chr7_121002076_121002094_pos_460127	0.105328
chrX_119669894_119669912_pos_517859	0.105328
chr11_110874156_110874174_pos_102699	0.105326
chr4_147776898_147776916_pos_369329	0.105325
chr5_108149048_108149066_pos_390399	0.105323
chr20_50315906_50315924_pos_294684	0.10532
chr3_120507126_120507144_pos_335295	0.105318
chr10_121687274_121687292_pos_81159	0.105314
chr2_150481919_150481937_pos_268061	0.105314
chr10_11145268_11145286_pos_54881	0.105313
chr16_66930454_66930472_pos_193005	0.105313
chr10_16663668_16663686_pos_56373	0.105312
chr3_8457306_8457324_pos_314762	0.105311
chr10_103882508_103882526_pos_77015	0.10531
chr12_104784894_104784912_pos_128170	0.105309
chr6_36849202_36849220_pos_419503	0.105307
chr12_95183059_95183077_pos_126952	0.105306
chr1_27403372_27403390_pos_8873	0.105302
chr2_143483020_143483038_pos_267042	0.105302
chr6_118378236_118378254_pos_430032	0.105302
chr4_102732389_102732407_pos_363225	0.1053
chr1_65255983_65256001_pos_19205	0.105299
chr16_23907560_23907578_pos_188691	0.105299
chr1_94843720_94843738_pos_24448	0.105298
chr14_68687876_68687894_pos_156793	0.105298
chr6_163207976_163207994_pos_439816	0.105298
chr8_17363040_17363058_pos_469501	0.105298
chr3_89571506_89571524_pos_331687	0.105297
chr10_29256282_29256300_pos_58935	0.105296
chr6_46289302_46289320_pos_422436	0.105295
chr9_109107950_109107968_pos_503376	0.105293
chr1_214035832_214035850_pos_43201	0.105292
chr12_551994_552012_pos_110224	0.105292
chr8_66533608_66533626_pos_478599	0.105292
chr20_31823564_31823582_pos_289546	0.105291
chr1_85225028_85225046_pos_22033	0.105288
chr6_14824656_14824674_pos_413404	0.105288
chr12_27922712_27922730_pos_116888	0.105286
chr5_72453112_72453130_pos_386026	0.105286
chr9_116328204_116328222_pos_505655	0.105286
chr14_77825990_77826008_pos_160048	0.105285
chr21_33898900_33898918_pos_299942	0.105285
chr2_37357798_37357816_pos_249488	0.105284
chr14_93055810_93055828_pos_161854	0.105282
chr1_216601602_216601620_pos_43653	0.10528
chr10_88388458_88388476_pos_72052	0.10528
chr4_123834131_123834149_pos_365697	0.105277
chr7_70258263_70258281_pos_453915	0.105277
chr19_2602623_2602641_pos_232612	0.105276
chr1_55694528_55694546_pos_16001	0.105275
chr12_124910207_124910225_pos_134623	0.105273
chr8_22838867_22838885_pos_471424	0.105273
chr2_174874244_174874262_pos_272269	0.105269
chr8_132773325_132773343_pos_488184	0.105269
chr15_90004487_90004505_pos_180825	0.105268
chr7_25845730_25845748_pos_446950	0.105268
chr1_116914902_116914920_pos_27852	0.105267
chr10_31887168_31887186_pos_60301	0.105264
chr22_17923294_17923312_pos_304120	0.105264
chr22_38172914_38172932_pos_310460	0.105264
chr16_21650734_21650752_pos_188479	0.105261
chr2_9282205_9282223_pos_242909	0.105259
chr1_147762704_147762722_pos_28801	0.105258
chr11_96230699_96230717_pos_101659	0.105257
chr17_29746978_29746996_pos_205719	0.105257
chr22_41660746_41660764_pos_311745	0.105257
chr4_78566192_78566210_pos_360688	0.105257
chr11_83052560_83052578_pos_100055	0.105255
chr1_94580080_94580098_pos_24287	0.105253
chr4_7365842_7365860_pos_352182	0.105253
chr2_208175438_208175456_pos_277364	0.105251
chr6_56693159_56693177_pos_424013	0.105251
chr19_16419842_16419860_pos_235922	0.10525
chr8_127800768_127800786_pos_487059	0.10525
chr9_113493154_113493172_pos_504830	0.10525
chr22_42962408_42962426_pos_312377	0.105247
chr5_151209024_151209042_pos_401703	0.105247
chr13_110092925_110092943_pos_147196	0.105246
chr3_140922648_140922666_pos_340313	0.105246
chr4_145909626_145909644_pos_368833	0.105246
chr7_47362153_47362171_pos_451958	0.105246
chr2_143525396_143525414_pos_267083	0.105244
chr5_135396102_135396120_pos_395257	0.105244
chr13_32046674_32046692_pos_137958	0.105243
chr5_82641418_82641436_pos_388181	0.105243
chr6_152129880_152129898_pos_437294	0.105242
chr19_13009515_13009533_pos_234966	0.105241
chr3_35832266_35832284_pos_320651	0.105241
chr18_48827710_48827728_pos_227619	0.105239
chr19_46492824_46492842_pos_239805	0.105239
chr5_172414768_172414786_pos_405773	0.105239
chr6_46452630_46452648_pos_422526	0.105239
chr16_82735594_82735612_pos_195960	0.105238
chr12_131962_131980_pos_109988	0.105237
chr12_89339632_89339650_pos_124960	0.105236
chr3_64220997_64221015_pos_327584	0.105234
chr10_89281794_89281812_pos_72307	0.105231
chr2_36389168_36389186_pos_249134	0.105231
chr2_105886088_105886106_pos_262914	0.10523
chr2_173210590_173210608_pos_271919	0.10523
chr16_4805418_4805436_pos_186100	0.105229
chr1_186302608_186302626_pos_37283	0.105228
chr5_92336982_92337000_pos_389135	0.105228
chr17_9273798_9273816_pos_201830	0.105227
chr9_68507462_68507480_pos_496182	0.105227
chr1_208644172_208644190_pos_42008	0.105226
chr18_13377754_13377772_pos_222185	0.105226
chr2_219624782_219624800_pos_279819	0.105225
chr1_184562612_184562630_pos_36743	0.105224
chr11_47923891_47923909_pos_93809	0.105221
chr1_116268378_116268396_pos_27535	0.10522
chr15_29871002_29871020_pos_164830	0.10522
chr17_45584606_45584624_pos_209700	0.10522
chr17_61279482_61279500_pos_213366	0.10522
chr5_10333640_10333658_pos_377388	0.10522
chr6_31791396_31791414_pos_417897	0.10522
chr6_52570242_52570260_pos_423058	0.10522
chr15_23422854_23422872_pos_164364	0.105218
chr3_13463802_13463820_pos_316549	0.105218
chr13_33723713_33723731_pos_138760	0.105217
chr2_237629182_237629200_pos_283508	0.105217
chr11_118195496_118195514_pos_104992	0.105215
chr20_19903620_19903638_pos_288278	0.105214
chr1_223776740_223776758_pos_45448	0.105213
chr10_13816758_13816776_pos_55735	0.105213
chr13_39462154_39462172_pos_139459	0.105213
chr3_134331545_134331563_pos_339629	0.105213
chr3_99846602_99846620_pos_332210	0.105212
chr12_47804014_47804032_pos_119072	0.105211
chr15_31306683_31306701_pos_165100	0.105208
chr2_107326686_107326704_pos_263046	0.105208
chr20_17505410_17505428_pos_287635	0.105207
chr1_85366731_85366749_pos_22201	0.105205
chr4_109046684_109046702_pos_363632	0.105205
chr10_13102599_13102617_pos_55511	0.105204
chr12_6430832_6430850_pos_113269	0.105204
chr2_236251360_236251378_pos_282714	0.105204
chr6_84052354_84052372_pos_425641	0.105204
chr17_59423574_59423592_pos_212877	0.105203
chr2_47007358_47007376_pos_253701	0.105203
chr3_46913689_46913707_pos_324159	0.105202
chr13_99590565_99590583_pos_146277	0.105201
chr15_68700348_68700366_pos_174939	0.1052
chr10_24341546_24341564_pos_58191	0.105199
chr5_82315794_82315812_pos_387929	0.105199
chrX_30560178_30560196_pos_513976	0.105199
chr22_33756779_33756797_pos_308656	0.105198
chr4_52939974_52939992_pos_357709	0.105198
chr4_128518004_128518022_pos_366506	0.105198
chr4_23818214_23818232_pos_354312	0.105196
chr1_184888800_184888818_pos_36865	0.105195
chr5_158775704_158775722_pos_403492	0.105194
chr3_57128744_57128762_pos_326391	0.105193
chr5_139132724_139132742_pos_396285	0.105193
chr5_16713484_16713502_pos_378938	0.105192
chr1_175267856_175267874_pos_34274	0.10519
chr3_141860460_141860478_pos_340769	0.10519
chr5_14036791_14036809_pos_377763	0.10519
chr4_122841254_122841272_pos_365326	0.105189
chr6_19691574_19691592_pos_415543	0.105189
chr7_22565730_22565748_pos_446100	0.105189
chr15_62558771_62558789_pos_171780	0.105188
chr16_55912282_55912300_pos_191284	0.105188
chrX_100478160_100478178_pos_517148	0.105188
chr13_80168486_80168504_pos_144716	0.105187
chr5_142670954_142670972_pos_397922	0.105187
chr6_17490762_17490780_pos_415071	0.105187
chr6_80331856_80331874_pos_425159	0.105187
chr5_149519566_149519584_pos_400416	0.105185
chr3_41175158_41175176_pos_322352	0.105184
chr6_145147612_145147630_pos_435807	0.105184
chr4_110618134_110618152_pos_363778	0.105183
chr2_46461556_46461574_pos_253255	0.105182
chr20_217531_217549_pos_285059	0.105182
chr3_169388114_169388132_pos_344033	0.105182
chr4_71268412_71268430_pos_359392	0.105182
chr7_2409872_2409890_pos_442856	0.105182
chr6_125206168_125206186_pos_431164	0.105181
chr2_133952686_133952704_pos_266166	0.10518
chr12_119379162_119379180_pos_132468	0.105179
chr2_11499321_11499339_pos_243630	0.105179
chr3_120506830_120506848_pos_335290	0.105178
chr1_26677816_26677834_pos_8561	0.105175
chr10_78409175_78409193_pos_69402	0.105174
chr15_71167914_71167932_pos_175819	0.105174
chr2_28452718_28452736_pos_247135	0.105174
chr8_2000995_2001013_pos_466419	0.105174
chr2_203918510_203918528_pos_276378	0.105173
chr8_16755632_16755650_pos_469439	0.105171
chr4_52984842_52984860_pos_357758	0.105169
chr12_2524284_2524302_pos_111583	0.105168
chr9_70411975_70411993_pos_497029	0.105167
chr1_78102846_78102864_pos_21054	0.105166
chr3_97864470_97864488_pos_331792	0.105166
chr8_79764571_79764589_pos_479275	0.105163
chr8_101123425_101123443_pos_482147	0.105163
chr17_40283914_40283932_pos_207473	0.105161
chr17_68438394_68438412_pos_215000	0.105161
chr8_6779786_6779804_pos_466735	0.105161
chr19_3435368_3435386_pos_232994	0.10516
chr11_120225392_120225410_pos_105740	0.105157
chr3_64220842_64220860_pos_327582	0.105157
chr3_25503970_25503988_pos_318832	0.105155
chr3_172368405_172368423_pos_345391	0.105155
chr7_24820314_24820332_pos_446529	0.105155
chr19_3407724_3407742_pos_232953	0.105153
chr11_96256850_96256868_pos_101703	0.105152
chr3_194761558_194761576_pos_350147	0.105152
chr14_53011256_53011274_pos_152353	0.105151
chr3_11557542_11557560_pos_315709	0.10515
chr4_52987608_52987626_pos_357760	0.10515
chr1_54397206_54397224_pos_15459	0.105148
chr19_33905503_33905521_pos_237457	0.105145
chr19_4097666_4097684_pos_233174	0.105144
chr6_55870892_55870910_pos_423743	0.105144
chr10_114482406_114482424_pos_79636	0.105143
chr14_23393350_23393368_pos_149407	0.105142
chr3_124586490_124586508_pos_336598	0.105142
chr9_133565517_133565535_pos_511050	0.105142
chr10_89481132_89481150_pos_72479	0.105141
chr11_12762102_12762120_pos_87584	0.105141
chr1_13765071_13765089_pos_4711	0.10514
chr19_19459978_19459996_pos_236860	0.10514
chr22_20536978_20536996_pos_304764	0.10514
chr3_113291708_113291726_pos_334019	0.10514
chr2_191322946_191322964_pos_274652	0.105139
chr10_64209458_64209476_pos_65519	0.105138
chr11_119888056_119888074_pos_105587	0.105137
chr13_35716214_35716232_pos_138899	0.105137
chr15_57805984_57806002_pos_170596	0.105137
chr5_109865720_109865738_pos_390589	0.105137
chr1_115074948_115074966_pos_27008	0.105136
chr1_99691290_99691308_pos_24960	0.105135
chr11_45103084_45103102_pos_92721	0.105135
chr18_7558290_7558308_pos_220724	0.105135
chr20_3687746_3687764_pos_285694	0.105135
chr2_216992254_216992272_pos_278410	0.105134
chr5_128871194_128871212_pos_394330	0.105134
chr12_65327988_65328006_pos_122373	0.105133
chr11_16938246_16938264_pos_88860	0.105132
chr8_28380594_28380612_pos_472935	0.105132
chr1_160410448_160410466_pos_31007	0.105131
chr2_144938512_144938530_pos_267663	0.105131
chr21_34545398_34545416_pos_300180	0.10513
chr9_128081155_128081173_pos_508737	0.10513
chr13_40063882_40063900_pos_139710	0.105129
chr16_83389909_83389927_pos_196078	0.105129
chr2_98162958_98162976_pos_260824	0.105128
chr22_32949945_32949963_pos_308469	0.105127
chr20_57433716_57433734_pos_296195	0.105126
chr3_119672987_119673005_pos_334993	0.105126
chr3_179680824_179680842_pos_346456	0.105122
chr1_218358026_218358044_pos_44141	0.105121
chr4_184400656_184400674_pos_374628	0.105121
chr8_126910530_126910548_pos_486883	0.105121
chr11_86995544_86995562_pos_100671	0.10512
chr11_130883477_130883495_pos_109462	0.105119
chr12_70590082_70590100_pos_123485	0.105119
chr17_44103248_44103266_pos_208815	0.105119
chr11_22711187_22711205_pos_89995	0.105118
chr4_140995146_140995164_pos_367889	0.105117
chr4_185577284_185577302_pos_375146	0.105117
chr5_38549012_38549030_pos_380542	0.105115
chr2_60539586_60539604_pos_255533	0.105114
chr20_50574018_50574036_pos_294872	0.105113
chr1_35320260_35320278_pos_10997	0.105112
chr2_96449682_96449700_pos_260438	0.10511
chr20_62486740_62486758_pos_297306	0.105109
chr5_113199655_113199673_pos_391313	0.105109
chr6_2102530_2102548_pos_409114	0.105108
chr3_158768424_158768442_pos_343245	0.105107
chr10_70560898_70560916_pos_66504	0.105106
chr15_62840732_62840750_pos_171972	0.105105
chr1_101254224_101254242_pos_25415	0.105103
chr2_176461260_176461278_pos_272428	0.105102
chr1_66539408_66539426_pos_19633	0.105101
chr14_76641276_76641294_pos_159515	0.105101
chr6_31734822_31734840_pos_417888	0.105101
chr4_124429466_124429484_pos_365962	0.1051
chr9_98503110_98503128_pos_501900	0.1051
chr22_35605964_35605982_pos_309078	0.105099
chr4_167114668_167114686_pos_372249	0.105099
chr5_138489868_138489886_pos_395991	0.105098
chr10_75071352_75071370_pos_68346	0.105097
chr1_30523136_30523154_pos_9773	0.105096
chr10_19921362_19921380_pos_57206	0.105094
chr3_81788866_81788884_pos_331524	0.105093
chr12_118357426_118357444_pos_132320	0.105092
chr15_89198700_89198718_pos_180743	0.105091
chr10_58651300_58651318_pos_63813	0.10509
chr7_73721614_73721632_pos_454333	0.10509
chr3_119642377_119642395_pos_334846	0.105088
chr6_150479298_150479316_pos_436713	0.105088
chr3_152324544_152324562_pos_342365	0.105086
chr3_71007004_71007022_pos_329688	0.105085
chr12_453702_453720_pos_110031	0.105084
chr18_36457870_36457888_pos_226080	0.105084
chr4_184100522_184100540_pos_374447	0.105084
chr9_109110132_109110150_pos_503393	0.105084
chr18_58572518_58572536_pos_229534	0.105083
chr2_8120018_8120036_pos_242318	0.105083
chr21_32381690_32381708_pos_299558	0.105083
chr6_150714193_150714211_pos_436869	0.105081
chr5_65062428_65062446_pos_384290	0.105079
chr7_2173024_2173042_pos_442793	0.105079
chr1_101240206_101240224_pos_25396	0.105078
chr1_109536136_109536154_pos_25882	0.105078
chr9_14014338_14014356_pos_492660	0.105078
chr21_16533015_16533033_pos_298187	0.105077
chr7_36037193_36037211_pos_449717	0.105077
chr18_12599844_12599862_pos_221878	0.105076
chr16_53973162_53973180_pos_190768	0.105073
chr6_30747607_30747625_pos_417637	0.105072
chr5_125006564_125006582_pos_393351	0.10507
chr15_58459234_58459252_pos_170777	0.105069
chr4_10085088_10085106_pos_353014	0.105069
chr6_130980762_130980780_pos_432052	0.105068
chr8_105090891_105090909_pos_483014	0.105066
chr2_9608166_9608184_pos_243081	0.105065
chr4_185807558_185807576_pos_375438	0.105065
chr11_45860554_45860572_pos_92985	0.105064
chr8_33553858_33553876_pos_474144	0.105063
chr4_13706722_13706740_pos_353344	0.105061
chr10_60964454_60964472_pos_64526	0.10506
chr19_5806024_5806042_pos_233593	0.10506
chr2_226031280_226031298_pos_280827	0.105057
chr12_82408012_82408030_pos_124569	0.105056
chr17_8420452_8420470_pos_201352	0.105054
chr20_39050178_39050196_pos_291942	0.105053
chr12_76183570_76183588_pos_123945	0.105051
chr16_11546788_11546806_pos_186985	0.105051
chr3_45608075_45608093_pos_323669	0.105051
chr20_35820848_35820866_pos_290755	0.105047
chr10_95392161_95392179_pos_74219	0.105046
chr12_111409909_111409927_pos_130774	0.105046
chr7_69177922_69177940_pos_453720	0.105045
chr4_1664192_1664210_pos_351275	0.105044
chr1_3127114_3127132_pos_645	0.105042
chr2_134491892_134491910_pos_266594	0.105042
chr2_236871781_236871799_pos_282951	0.105041
chr14_64219710_64219728_pos_155321	0.10504
chr6_81901729_81901747_pos_425400	0.10504
chr22_35967728_35967746_pos_309425	0.105039
chr6_125339088_125339106_pos_431212	0.105039
chr6_162056944_162056962_pos_439604	0.105039
chr1_203559619_203559637_pos_39808	0.105038
chr2_157830836_157830854_pos_268624	0.105037
chr1_19448708_19448726_pos_6055	0.105036
chr1_100800282_100800300_pos_25229	0.105035
chr16_19030168_19030186_pos_187945	0.105035
chr18_23183650_23183668_pos_223744	0.105035
chr18_63155643_63155661_pos_230491	0.105034
chr1_234657519_234657537_pos_49335	0.105033
chr13_51589891_51589909_pos_142739	0.105033
chr13_110364714_110364732_pos_147680	0.105033
chr3_186962760_186962778_pos_347706	0.105033
chr12_46984127_46984145_pos_118897	0.105031
chr20_41249532_41249550_pos_292307	0.105031
chr3_41224370_41224388_pos_322398	0.105031
chr10_119262228_119262246_pos_80506	0.10503
chr11_130182054_130182072_pos_108785	0.10503
chr1_183090503_183090521_pos_35833	0.105026
chr16_88462172_88462190_pos_198029	0.105026
chr8_95801606_95801624_pos_481008	0.105026
chr18_58843380_58843398_pos_229717	0.105025
chr15_91857656_91857674_pos_181438	0.105023
chr12_93113482_93113500_pos_125853	0.105022
chr1_229059847_229059865_pos_46898	0.10502
chr15_52349162_52349180_pos_169649	0.10502
chr16_54503076_54503094_pos_191048	0.10502
chr7_78019950_78019968_pos_455250	0.10502
chr17_59372506_59372524_pos_212768	0.105019
chr20_57811312_57811330_pos_296471	0.105019
chr5_159050108_159050126_pos_403651	0.105019
chr9_2797348_2797366_pos_491339	0.105018
chr13_99498884_99498902_pos_146273	0.105017
chr10_74364616_74364634_pos_68133	0.105016
chr19_2599188_2599206_pos_232602	0.105015
chr4_141428158_141428176_pos_368073	0.105011
chr1_119766506_119766524_pos_28289	0.105007
chr8_97963884_97963902_pos_481586	0.105007
chr9_121288416_121288434_pos_506141	0.105006
chr16_82302115_82302133_pos_195807	0.105003
chr20_45419661_45419679_pos_293220	0.105003
chr4_173449664_173449682_pos_373124	0.105003
chr12_46389496_46389514_pos_118487	0.105002
chr8_22549362_22549380_pos_471240	0.105002
chr1_230851592_230851610_pos_47603	0.105
chr15_51708160_51708178_pos_169453	0.104999
chr4_14863198_14863216_pos_353477	0.104999
chr1_229563976_229563994_pos_46999	0.104998
chr5_57412028_57412046_pos_382986	0.104998
chr2_73908114_73908132_pos_258837	0.104997
chr3_129131751_129131769_pos_338536	0.104996
chr1_234775094_234775112_pos_49536	0.104995
chr2_207223145_207223163_pos_277078	0.104995
chr5_151008290_151008308_pos_401543	0.104995
chr6_139324216_139324234_pos_434111	0.104995
chr10_125002618_125002636_pos_82305	0.104994
chr2_12213334_12213352_pos_243777	0.104994
chr20_14334558_14334576_pos_287501	0.104994
chr17_64024444_64024462_pos_213909	0.104993
chr2_37652282_37652300_pos_249715	0.104992
chr13_37135040_37135058_pos_139049	0.104991
chr4_156771344_156771362_pos_371221	0.104991
chr8_141021982_141022000_pos_489702	0.10499
chr1_214331043_214331061_pos_43436	0.104989
chr15_50712126_50712144_pos_169285	0.104989
chr1_85525968_85525986_pos_22263	0.104987
chr4_24318258_24318276_pos_354665	0.104987
chr6_7787312_7787330_pos_411297	0.104987
chr8_96511683_96511701_pos_481175	0.104987
chr10_91598436_91598454_pos_73301	0.104986
chr15_99486740_99486758_pos_183898	0.104985
chr8_117897260_117897278_pos_484043	0.104985
chr3_127805036_127805054_pos_337842	0.104983
chr5_16667248_16667266_pos_378931	0.104983
chr14_54331014_54331032_pos_152600	0.104982
chr6_108946110_108946128_pos_428097	0.104982
chr5_158553734_158553752_pos_403415	0.104979
chr1_23566176_23566194_pos_7336	0.104975
chr9_131890350_131890368_pos_510657	0.104975
chr21_42678019_42678037_pos_302213	0.104974
chrX_13669448_13669466_pos_513120	0.104974
chr12_67828211_67828229_pos_122979	0.104973
chr7_100546305_100546323_pos_457264	0.104973
chr10_35152458_35152476_pos_61259	0.104972
chr7_87506458_87506476_pos_455856	0.104972
chr22_46074094_46074112_pos_313167	0.104971
chr3_33358320_33358338_pos_320465	0.104968
chr9_2242570_2242588_pos_491131	0.104968
chr1_63670427_63670445_pos_18388	0.104967
chr1_227954130_227954148_pos_46603	0.104966
chr19_34313356_34313374_pos_237539	0.104966
chr2_9301028_9301046_pos_242927	0.104965
chr3_46065533_46065551_pos_323888	0.104964
chr7_66100365_66100383_pos_453579	0.104964
chr17_57861014_57861032_pos_212401	0.104963
chr7_829136_829154_pos_442330	0.104963
chr4_173672247_173672265_pos_373569	0.104962
chr10_53403866_53403884_pos_63667	0.104961
chr17_850795_850813_pos_198718	0.104961
chr7_129423093_129423111_pos_460815	0.10496
chr3_149593074_149593092_pos_341674	0.104959
chr1_30966490_30966508_pos_9879	0.104958
chr1_208239172_208239190_pos_41900	0.104957
chr5_55604656_55604674_pos_382416	0.104955
chr12_110698478_110698496_pos_130586	0.104953
chr3_69161864_69161882_pos_329085	0.104952
chr13_79723016_79723034_pos_144516	0.10495
chr4_76768194_76768212_pos_360325	0.10495
chrX_24025550_24025568_pos_513843	0.10495
chr12_105459860_105459878_pos_128318	0.104949
chr6_46506476_46506494_pos_422588	0.104949
chr6_163305724_163305742_pos_439987	0.104949
chr8_11589508_11589526_pos_467860	0.104947
chr2_30417172_30417190_pos_247887	0.104946
chr1_41500716_41500734_pos_12573	0.104945
chr13_20721864_20721882_pos_135236	0.104944
chr17_68384490_68384508_pos_214958	0.104942
chr1_68342931_68342949_pos_20360	0.10494
chr12_11708280_11708298_pos_113823	0.10494
chr18_61731896_61731914_pos_230073	0.10494
chr16_87034204_87034222_pos_197482	0.104938
chr1_244965548_244965566_pos_51283	0.104937
chr10_95268536_95268554_pos_74044	0.104937
chr10_4043958_4043976_pos_53212	0.104936
chr5_67209434_67209452_pos_384915	0.104935
chr1_9950432_9950450_pos_3008	0.104934
chr17_42382032_42382050_pos_208148	0.104932
chr2_86072430_86072448_pos_259826	0.104931
chr8_123691968_123691986_pos_485640	0.10493
chr1_232112458_232112476_pos_48239	0.104929
chr14_29822783_29822801_pos_149975	0.104928
chr2_39018938_39018956_pos_250242	0.104928
chr1_41101998_41102016_pos_12271	0.104927
chr6_33610289_33610307_pos_418121	0.104927
chr14_64218929_64218947_pos_155316	0.104924
chr1_236639518_236639536_pos_50157	0.104923
chr16_52068656_52068674_pos_190482	0.104922
chr2_238867335_238867353_pos_284197	0.104922
chr1_219661112_219661130_pos_44543	0.104921
chr2_54470488_54470506_pos_254588	0.104921
chr9_113675604_113675622_pos_505091	0.104921
chr6_135321512_135321530_pos_432858	0.10492
chr12_64675822_64675840_pos_122214	0.104919
chr14_60647506_60647524_pos_154348	0.104919
chr4_186685110_186685128_pos_375904	0.104919
chr11_43831218_43831236_pos_92018	0.104916
chr2_16425768_16425786_pos_244621	0.104913
chr22_33884608_33884626_pos_308810	0.104913
chr13_76829838_76829856_pos_144298	0.104912
chr9_22238634_22238652_pos_494318	0.104912
chr8_57866632_57866650_pos_477429	0.104911
chr7_137082522_137082540_pos_463320	0.10491
chr12_124499067_124499085_pos_134165	0.104908
chr14_89701416_89701434_pos_160816	0.104907
chr2_23757942_23757960_pos_245911	0.104906
chr10_103044961_103044979_pos_76495	0.104904
chr3_73728012_73728030_pos_331232	0.104903
chr6_116031011_116031029_pos_429628	0.104902
chr8_101300186_101300204_pos_482175	0.104902
chr22_46728624_46728642_pos_313674	0.104901
chr20_48957254_48957272_pos_294155	0.104899
chr5_139654121_139654139_pos_396602	0.104899
chr21_44317510_44317528_pos_302633	0.104898
chr10_6192436_6192454_pos_54079	0.104897
chr2_196330862_196330880_pos_274986	0.104897
chr3_123320131_123320149_pos_335839	0.104897
chr6_108463992_108464010_pos_427737	0.104896
chr11_116920804_116920822_pos_104484	0.104894
chr14_74257551_74257569_pos_158616	0.104894
chr10_89520881_89520899_pos_72539	0.104893
chr5_143057658_143057676_pos_398401	0.104893
chr7_2802155_2802173_pos_443176	0.104893
chr3_30355188_30355206_pos_319765	0.104891
chr13_28611944_28611962_pos_136805	0.104889
chr3_195886264_195886282_pos_350774	0.104889
chr1_68322896_68322914_pos_20350	0.104887
chr11_102157806_102157824_pos_102150	0.104887
chr5_111697360_111697378_pos_390795	0.104887
chr17_2367282_2367300_pos_200053	0.104885
chr2_105790262_105790280_pos_262877	0.104885
chr20_46359646_46359664_pos_293350	0.104885
chr17_73541328_73541346_pos_215922	0.104884
chr5_67808530_67808548_pos_385174	0.104883
chr8_38714556_38714574_pos_474934	0.104883
chr17_63994278_63994296_pos_213896	0.104882
chr6_155185624_155185642_pos_437848	0.104882
chr5_1875700_1875718_pos_376645	0.10488
chr5_71892592_71892610_pos_385701	0.104877
chr21_29302904_29302922_pos_299209	0.104876
chr13_44292764_44292782_pos_140995	0.104875
chr16_85626962_85626980_pos_197074	0.104874
chr5_145859436_145859454_pos_398930	0.104874
chr3_66505267_66505285_pos_328865	0.104872
chr3_151538802_151538820_pos_342172	0.10487
chr4_125369809_125369827_pos_366164	0.10487
chr7_22221230_22221248_pos_446009	0.10487
chr19_46443224_46443242_pos_239765	0.104869
chr7_106177932_106177950_pos_458461	0.104868
chr14_69046734_69046752_pos_157245	0.104867
chr2_33479256_33479274_pos_248932	0.104866
chr9_37954314_37954332_pos_495640	0.104866
chrX_39419294_39419312_pos_514297	0.104863
chr10_70664776_70664794_pos_66564	0.104861
chr15_85407144_85407162_pos_179744	0.104861
chr18_13222570_13222588_pos_222024	0.104861
chr9_115938951_115938969_pos_505547	0.10486
chr8_27364034_27364052_pos_472656	0.104859
chr12_123097964_123097982_pos_133619	0.104857
chr15_62119374_62119392_pos_171502	0.104856
chr2_197909180_197909198_pos_275405	0.104856
chr15_62592194_62592212_pos_171805	0.104855
chr5_150790542_150790560_pos_401516	0.104854
chr10_3787345_3787363_pos_52910	0.104852
chr3_5018072_5018090_pos_314597	0.104852
chr6_168220046_168220064_pos_441447	0.104851
chr10_63712020_63712038_pos_65447	0.104848
chr7_27678006_27678024_pos_447198	0.104847
chr16_27331840_27331858_pos_189137	0.104845
chr18_3622513_3622531_pos_220193	0.104845
chr17_81417696_81417714_pos_218872	0.104844
chr15_60586422_60586440_pos_171221	0.104842
chr16_86670706_86670724_pos_197293	0.104842
chr1_64037882_64037900_pos_18800	0.104841
chrX_39954007_39954025_pos_514600	0.104841
chr15_44784878_44784896_pos_168446	0.104839
chr4_53188625_53188643_pos_357892	0.104839
chr7_28078473_28078491_pos_447309	0.104839
chr12_120231502_120231520_pos_132559	0.104838
chr9_71742510_71742528_pos_497308	0.104837
chr7_106009808_106009826_pos_458354	0.104836
chr1_236068254_236068272_pos_50062	0.104833
chr17_82738362_82738380_pos_219346	0.104833
chrX_54479628_54479646_pos_515807	0.104833
chr2_176663032_176663050_pos_272515	0.104831
chr17_50916791_50916809_pos_211297	0.10483
chr19_55494514_55494532_pos_241323	0.104828
chr2_37004611_37004629_pos_249447	0.104828
chr6_162491980_162491998_pos_439668	0.104828
chr7_100626826_100626844_pos_457316	0.104826
chr1_170696900_170696918_pos_33453	0.104825
chr13_98174386_98174404_pos_145697	0.104825
chr4_38177350_38177368_pos_355940	0.104825
chr7_16670296_16670314_pos_445180	0.104824
chr14_99593328_99593346_pos_162543	0.104822
chr6_170393286_170393304_pos_441859	0.104821
chr13_110286498_110286516_pos_147473	0.104819
chr2_47089162_47089180_pos_253873	0.104819
chr3_187741746_187741764_pos_348036	0.104819
chr3_52090318_52090336_pos_325242	0.104818
chr4_183855862_183855880_pos_374343	0.104817
chr17_44168662_44168680_pos_208914	0.104816
chr10_78768435_78768453_pos_69661	0.104815
chr3_124318692_124318710_pos_336517	0.104815
chr3_64189156_64189174_pos_327519	0.104814
chr8_133023704_133023722_pos_488291	0.104813
chr10_7399988_7400006_pos_54258	0.104812
chr22_28184066_28184084_pos_307003	0.104812
chr22_33657380_33657398_pos_308637	0.104812
chr2_233179022_233179040_pos_281937	0.104809
chr22_25970580_25970598_pos_306176	0.104809
chr1_234527387_234527405_pos_49090	0.104807
chr10_44990110_44990128_pos_62535	0.104807
chr19_1155173_1155191_pos_232131	0.104807
chr11_72836373_72836391_pos_97805	0.104805
chr15_55108752_55108770_pos_169775	0.104805
chr20_44182317_44182335_pos_292761	0.104803
chr9_109788946_109788964_pos_503670	0.104802
chr9_134422929_134422947_pos_511431	0.104802
chr15_66850684_66850702_pos_173822	0.104801
chr1_243713590_243713608_pos_51065	0.1048
chr7_128267044_128267062_pos_460603	0.104798
chrX_43706944_43706962_pos_515171	0.104795
chr14_102255535_102255553_pos_163252	0.104793
chr1_205493610_205493628_pos_40637	0.104792
chr12_29242494_29242512_pos_116930	0.104792
chr21_31531000_31531018_pos_299358	0.104791
chr12_114396296_114396314_pos_131299	0.10479
chr2_10326774_10326792_pos_243276	0.10479
chr7_140349296_140349314_pos_464314	0.10479
chr8_53728782_53728800_pos_477136	0.10479
chr22_46233524_46233542_pos_313258	0.104789
chr6_166319324_166319342_pos_440970	0.104789
chr5_78637836_78637854_pos_387102	0.104788
chr16_88779470_88779488_pos_198186	0.104784
chr11_129313244_129313262_pos_108631	0.104783
chr5_151063582_151063600_pos_401586	0.104783
chr12_116621063_116621081_pos_132019	0.104782
chr2_218245502_218245520_pos_279318	0.104782
chr20_23245868_23245886_pos_288861	0.104782
chr8_97783643_97783661_pos_481434	0.104782
chr14_58541238_58541256_pos_153579	0.104781
chrX_40104836_40104854_pos_514685	0.104781
chr2_120540578_120540596_pos_264625	0.10478
chr5_142389965_142389983_pos_397691	0.10478
chr11_44894330_44894348_pos_92572	0.104778
chr5_9624186_9624204_pos_377319	0.104777
chr19_3387089_3387107_pos_232901	0.104776
chr11_123590444_123590462_pos_107007	0.104774
chr18_58189434_58189452_pos_229213	0.104774
chr6_108562412_108562430_pos_427753	0.104774
chr10_58783066_58783084_pos_63880	0.104773
chr11_102187012_102187030_pos_102171	0.104773
chr1_56660440_56660458_pos_16480	0.104771
chr19_39823843_39823861_pos_238402	0.10477
chr18_3250704_3250722_pos_220146	0.104769
chr16_21179526_21179544_pos_188424	0.104767
chr3_8575904_8575922_pos_314924	0.104767
chr14_77059716_77059734_pos_159925	0.104766
chr1_204735208_204735226_pos_40422	0.104765
chr11_96235842_96235860_pos_101665	0.104765
chr15_95844123_95844141_pos_182637	0.104764
chr1_222627326_222627344_pos_45145	0.104763
chr1_64090742_64090760_pos_18850	0.104762
chr11_121829317_121829335_pos_106173	0.104762
chr6_12066151_12066169_pos_412194	0.104761
chr10_79166894_79166912_pos_70214	0.10476
chr7_25031649_25031667_pos_446687	0.104759
chr7_143049590_143049608_pos_464507	0.104759
chr3_25537045_25537063_pos_318867	0.104758
chr7_49775950_49775968_pos_452532	0.104758
chr18_22203032_22203050_pos_222878	0.104755
chr9_129568864_129568882_pos_509233	0.104755
chr10_29741100_29741118_pos_59292	0.104754
chr16_50575006_50575024_pos_190387	0.104752
chr20_38152558_38152576_pos_291661	0.104752
chr17_12530372_12530390_pos_202305	0.104749
chr1_16300533_16300551_pos_5533	0.104748
chr10_31315641_31315659_pos_60067	0.104748
chr8_11699688_11699706_pos_468207	0.104744
chr3_45717294_45717312_pos_323789	0.104741
chr17_44105799_44105817_pos_208825	0.10474
chr8_13271168_13271186_pos_469002	0.104739
chr15_101255276_101255294_pos_184617	0.104736
chr1_41479150_41479168_pos_12498	0.104735
chr17_42101778_42101796_pos_208009	0.104735
chr3_138875834_138875852_pos_340184	0.104735
chr7_106069378_106069396_pos_458399	0.104733
chr12_108313212_108313230_pos_129280	0.104732
chr4_169622717_169622735_pos_372945	0.104732
chr6_12892282_12892300_pos_412459	0.104732
chr9_98861180_98861198_pos_501912	0.104731
chr20_48832200_48832218_pos_294115	0.10473
chr7_37211500_37211518_pos_450096	0.10473
chr15_57566880_57566898_pos_170401	0.104725
chr8_13512344_13512362_pos_469343	0.104725
chr7_23473511_23473529_pos_446394	0.104724
chr1_26275642_26275660_pos_8502	0.104722
chr2_98819635_98819653_pos_260978	0.104721
chr8_105659328_105659346_pos_483249	0.104719
chr1_2231364_2231382_pos_319	0.104718
chr1_210292190_210292208_pos_42343	0.104717
chr12_124191143_124191161_pos_133923	0.104717
chr11_64058566_64058584_pos_95466	0.104715
chr1_212966800_212966818_pos_42948	0.104714
chr10_7260676_7260694_pos_54197	0.104714
chr20_50398918_50398936_pos_294775	0.104714
chr3_12751016_12751034_pos_316209	0.104714
chr1_2279320_2279338_pos_391	0.104713
chr12_3231352_3231370_pos_112116	0.104713
chr2_178630678_178630696_pos_272810	0.104712
chr2_185644992_185645010_pos_273552	0.104711
chr22_45006688_45006706_pos_312823	0.104711
chrX_109672348_109672366_pos_517470	0.104709
chr10_69900352_69900370_pos_66273	0.104708
chr12_4107566_4107584_pos_112493	0.104707
chr13_97115834_97115852_pos_145326	0.104707
chr8_123706135_123706153_pos_485659	0.104706
chr17_62694477_62694495_pos_213576	0.104703
chr15_87851174_87851192_pos_180399	0.104701
chr5_62931174_62931192_pos_384119	0.104701
chr11_16293896_16293914_pos_88509	0.1047
chr1_236491054_236491072_pos_50096	0.104699
chrX_109672441_109672459_pos_517472	0.104699
chr4_145936116_145936134_pos_368873	0.104697
chr7_26689027_26689045_pos_447132	0.104697
chr15_85507146_85507164_pos_179884	0.104696
chr12_2120190_2120208_pos_111112	0.104695
chr15_99511766_99511784_pos_183951	0.104692
chr9_570261_570279_pos_490675	0.104692
chr22_46417872_46417890_pos_313337	0.104691
chr4_165394452_165394470_pos_372191	0.104691
chr6_133548564_133548582_pos_432387	0.10469
chr17_28345520_28345538_pos_205184	0.104689
chr17_82238495_82238513_pos_219147	0.104689
chr1_183096977_183096995_pos_35849	0.104688
chr2_113785546_113785564_pos_264177	0.104688
chr5_125197541_125197559_pos_393451	0.104687
chr12_18752426_18752444_pos_114967	0.104686
chr1_155970070_155970088_pos_30138	0.104685
chr7_104943954_104943972_pos_458078	0.104685
chr4_138186380_138186398_pos_366858	0.104684
chr14_68036384_68036402_pos_155923	0.104682
chr19_6271960_6271978_pos_233928	0.104682
chr1_160837122_160837140_pos_31043	0.104681
chr10_18179994_18180012_pos_56933	0.104681
chr12_67456582_67456600_pos_122761	0.104681
chr11_44030532_44030550_pos_92116	0.10468
chr8_123502546_123502564_pos_485349	0.104679
chr5_150175772_150175790_pos_400961	0.104678
chr15_71125334_71125352_pos_175752	0.104677
chr10_109892958_109892976_pos_77414	0.104673
chr19_49727604_49727622_pos_240804	0.104672
chr2_40497440_40497458_pos_250894	0.104672
chr17_1797518_1797536_pos_199442	0.104671
chr5_42586664_42586682_pos_381154	0.104671
chr2_160372720_160372738_pos_269703	0.104668
chr7_141562274_141562292_pos_464476	0.104668
chr12_114400010_114400028_pos_131333	0.104666
chr2_144514286_144514304_pos_267485	0.104666
chr4_140939524_140939542_pos_367834	0.104666
chr8_30171946_30171964_pos_473524	0.104666
chrX_124217736_124217754_pos_518001	0.104666
chr10_61897834_61897852_pos_64664	0.104665
chr2_203684070_203684088_pos_276226	0.104665
chr5_10333740_10333758_pos_377391	0.104664
chr14_69078060_69078078_pos_157286	0.104662
chr5_31918914_31918932_pos_379321	0.10466
chr7_40470278_40470296_pos_450343	0.10466
chr7_77242196_77242214_pos_455079	0.10466
chr6_144284757_144284775_pos_435610	0.104659
chr15_63056056_63056074_pos_172263	0.104658
chr6_108945364_108945382_pos_428084	0.104658
chr2_66446629_66446647_pos_256900	0.104656
chr2_200797461_200797479_pos_275697	0.104655
chr6_90160510_90160528_pos_426392	0.104654
chr3_136024470_136024488_pos_339907	0.104652
chr4_123700054_123700072_pos_365573	0.104652
chr11_69041736_69041754_pos_97076	0.104648
chr12_2286326_2286344_pos_111335	0.104645
chr12_120689065_120689083_pos_132774	0.104645
chr10_97512204_97512222_pos_74939	0.104644
chr16_25064212_25064230_pos_188956	0.104643
chr1_63969226_63969244_pos_18756	0.104642
chr3_64163818_64163836_pos_327514	0.104641
chr1_7117727_7117745_pos_1402	0.104639
chr15_88659897_88659915_pos_180552	0.104639
chrX_132144253_132144271_pos_518326	0.104639
chr8_133407186_133407204_pos_488597	0.104638
chr6_4849400_4849418_pos_410129	0.104637
chr1_208025276_208025294_pos_41593	0.104635
chr13_79662952_79662970_pos_144468	0.104634
chr17_40451574_40451592_pos_207622	0.104633
chr20_23024750_23024768_pos_288734	0.104633
chr6_158854499_158854517_pos_439008	0.104632
chr12_32821768_32821786_pos_117402	0.104631
chr5_58061210_58061228_pos_383308	0.10463
chr7_101948102_101948120_pos_457623	0.10463
chr18_35118851_35118869_pos_225637	0.104629
chr3_29525322_29525340_pos_319545	0.104628
chr6_156886578_156886596_pos_438171	0.104627
chr19_50147964_50147982_pos_240867	0.104626
chr1_202352455_202352473_pos_39013	0.104625
chr10_31700380_31700398_pos_60203	0.104625
chr18_62850704_62850722_pos_230363	0.104625
chr4_14877810_14877828_pos_353506	0.104625
chr21_46559844_46559862_pos_303612	0.104624
chr4_76301520_76301538_pos_359843	0.104623
chr10_119365070_119365088_pos_80705	0.104622
chr12_12010356_12010374_pos_114122	0.104622
chr6_111711682_111711700_pos_428791	0.104622
chr16_15952356_15952374_pos_187660	0.104621
chr13_29049747_29049765_pos_136994	0.10462
chr5_122493872_122493890_pos_392350	0.10462
chr8_89759977_89759995_pos_480044	0.104616
chr15_67168368_67168386_pos_174152	0.104614
chr17_12623526_12623544_pos_202361	0.104614
chrX_68658610_68658628_pos_516217	0.104613
chr12_2964058_2964076_pos_111704	0.104612
chr1_20696586_20696604_pos_6294	0.104611
chr13_44303748_44303766_pos_141032	0.104611
chr11_8232687_8232705_pos_85345	0.104609
chr14_49867928_49867946_pos_151383	0.104609
chr6_1832802_1832820_pos_409023	0.104609
chr19_13729999_13730017_pos_235154	0.104607
chr22_28248110_28248128_pos_307055	0.104607
chr17_950674_950692_pos_198875	0.104606
chr8_127158213_127158231_pos_486929	0.104604
chr1_22815584_22815602_pos_7059	0.104602
chr6_79076504_79076522_pos_425054	0.104602
chr1_210362752_210362770_pos_42404	0.1046
chr1_232513142_232513160_pos_48506	0.1046
chr17_12422812_12422830_pos_202282	0.1046
chr7_99142390_99142408_pos_457111	0.1046
chr14_93965582_93965600_pos_162044	0.104598
chr15_57550140_57550158_pos_170329	0.104598
chr20_10655002_10655020_pos_287124	0.104597
chr5_98938843_98938861_pos_389679	0.104597
chr16_56676024_56676042_pos_191437	0.104595
chr16_70429992_70430010_pos_193786	0.104594
chr21_35428726_35428744_pos_300408	0.104594
chr5_119335048_119335066_pos_392100	0.104594
chr13_75373714_75373732_pos_143880	0.104593
chr3_188288314_188288332_pos_348462	0.104593
chr9_38066330_38066348_pos_495885	0.104593
chr11_129871864_129871882_pos_108699	0.104592
chr2_43333838_43333856_pos_252202	0.104591
chrX_154735960_154735978_pos_519464	0.104591
chr13_43269392_43269410_pos_140556	0.10459
chr13_43767462_43767480_pos_140727	0.10459
chr17_45144064_45144082_pos_209459	0.10459
chr13_43516660_43516678_pos_140684	0.104587
chr7_104983885_104983903_pos_458156	0.104586
chr2_237319534_237319552_pos_283248	0.104585
chr1_157148560_157148578_pos_30615	0.104584
chr1_204078566_204078584_pos_40083	0.104584
chr11_121741662_121741680_pos_106131	0.104584
chr17_6440656_6440674_pos_200985	0.104584
chr3_149507604_149507622_pos_341543	0.104584
chr1_192539894_192539912_pos_37343	0.104582
chr15_39213706_39213724_pos_166889	0.104582
chr8_139385258_139385276_pos_489143	0.104582
chr12_106801924_106801942_pos_129071	0.104581
chr4_38189608_38189626_pos_355950	0.104581
chr3_48112886_48112904_pos_324353	0.10458
chr11_130676044_130676062_pos_109288	0.104579
chr2_157842262_157842280_pos_268641	0.104579
chr12_15540730_15540748_pos_114762	0.104578
chr19_38837313_38837331_pos_238263	0.104578
chr5_36688902_36688920_pos_380215	0.104577
chr15_40329973_40329991_pos_167376	0.104576
chr19_11143587_11143605_pos_234649	0.104576
chr7_50629352_50629370_pos_452703	0.104576
chr1_162133892_162133910_pos_31288	0.104574
chr7_134848046_134848064_pos_462696	0.104574
chr1_212288852_212288870_pos_42759	0.104573
chr13_43472218_43472236_pos_140655	0.104573
chr13_74301468_74301486_pos_143723	0.104573
chr7_30225844_30225862_pos_448044	0.104573
chr6_160972254_160972272_pos_439452	0.104571
chr1_2230688_2230706_pos_311	0.104567
chr1_157155429_157155447_pos_30623	0.104566
chr20_38144326_38144344_pos_291654	0.104566
chr2_108640454_108640472_pos_263199	0.104565
chr4_76753170_76753188_pos_360299	0.104564
chr1_164602372_164602390_pos_31787	0.104562
chr18_36567763_36567781_pos_226210	0.104561
chr1_150536009_150536027_pos_29117	0.10456
chr1_208682954_208682972_pos_42021	0.10456
chr3_188433028_188433046_pos_348628	0.10456
chr19_19417881_19417899_pos_236848	0.104557
chr5_69450360_69450378_pos_385607	0.104554
chr2_237208410_237208428_pos_283122	0.104553
chr6_141159113_141159131_pos_434829	0.104553
chr5_158483633_158483651_pos_403373	0.104552
chr3_111716050_111716068_pos_333341	0.104551
chr6_160520124_160520142_pos_439437	0.104551
chr14_68936322_68936340_pos_157053	0.10455
chr2_159082588_159082606_pos_269034	0.104548
chr2_237617190_237617208_pos_283487	0.104548
chr3_30518278_30518296_pos_319874	0.104548
chr5_156476105_156476123_pos_402781	0.104546
chr7_75734860_75734878_pos_454822	0.104546
chr2_173495068_173495086_pos_271967	0.104545
chr10_110675692_110675710_pos_78317	0.104543
chr5_111549413_111549431_pos_390675	0.104542
chr8_58145622_58145640_pos_477634	0.104542
chr17_77802900_77802918_pos_217452	0.104541
chr5_45260430_45260448_pos_381441	0.104541
chr10_114719366_114719384_pos_80042	0.104537
chr6_118558790_118558808_pos_430323	0.104534
chr1_36351126_36351144_pos_11312	0.104533
chr15_71597610_71597628_pos_176171	0.104533
chr2_187541840_187541858_pos_273743	0.104533
chr2_133755723_133755741_pos_266099	0.10453
chr4_76301696_76301714_pos_359846	0.104529
chr6_32081380_32081398_pos_417919	0.104529
chr10_90930642_90930660_pos_72776	0.104528
chr20_16575629_16575647_pos_287621	0.104528
chr2_238729118_238729136_pos_284188	0.104526
chr4_26172422_26172440_pos_355067	0.104526
chr4_85399154_85399172_pos_361353	0.104526
chr12_46557672_46557690_pos_118764	0.104525
chr10_75487462_75487480_pos_68488	0.104523
chr4_61556098_61556116_pos_359077	0.104522
chr4_143402944_143402962_pos_368610	0.104521
chr20_49676828_49676846_pos_294376	0.104518
chr3_64652188_64652206_pos_327748	0.104517
chr15_62528654_62528672_pos_171739	0.104515
chr21_32382244_32382262_pos_299560	0.104515
chr3_107662297_107662315_pos_333095	0.104515
chr8_13472002_13472020_pos_469231	0.104515
chr2_105520262_105520280_pos_262791	0.104513
chr7_28984734_28984752_pos_447687	0.104509
chr8_97982286_97982304_pos_481590	0.104508
chr1_164712402_164712420_pos_31919	0.104507
chr15_26560392_26560410_pos_164637	0.104507
chr6_52511938_52511956_pos_422976	0.104507
chr9_27150860_27150878_pos_494440	0.104507
chr5_55602474_55602492_pos_382401	0.104505
chr11_75832176_75832194_pos_98851	0.104503
chr18_58619246_58619264_pos_229596	0.104503
chr22_44337782_44337800_pos_312634	0.104502
chr5_73913132_73913150_pos_386282	0.104502
chr9_81588354_81588372_pos_498092	0.104502
chr11_3894257_3894275_pos_84892	0.104501
chr17_12257230_12257248_pos_202249	0.104501
chr5_92644753_92644771_pos_389145	0.104498
chr5_172040324_172040342_pos_405594	0.104498
chr8_42198876_42198894_pos_475898	0.104498
chr11_123202668_123202686_pos_106800	0.104497
chr22_20425937_20425955_pos_304728	0.104496
chr11_122097769_122097787_pos_106280	0.104495
chr2_45699392_45699410_pos_252583	0.104495
chr9_130139194_130139212_pos_509492	0.104495
chr15_65805064_65805082_pos_173346	0.104493
chr8_80810701_80810719_pos_479637	0.104493
chr9_5596202_5596220_pos_491742	0.104491
chr2_134279592_134279610_pos_266433	0.10449
chr7_47641158_47641176_pos_452284	0.10449
chr8_26385631_26385649_pos_472333	0.10449
chr17_29158748_29158766_pos_205374	0.104489
chr1_217334137_217334155_pos_43980	0.104488
chr10_79097223_79097241_pos_70000	0.104488
chr17_57033338_57033356_pos_211712	0.104488
chr1_153805612_153805630_pos_29663	0.104487
chr3_179455188_179455206_pos_346403	0.104487
chr15_64802298_64802316_pos_172989	0.104484
chr2_112301156_112301174_pos_264010	0.104482
chr6_159853923_159853941_pos_439190	0.104482
chr15_37088063_37088081_pos_166478	0.104481
chr18_28078994_28079012_pos_224802	0.104479
chr1_236982922_236982940_pos_50488	0.104478
chr7_98132180_98132198_pos_456919	0.104478
chr10_112782669_112782687_pos_78779	0.104477
chr16_50259514_50259532_pos_190330	0.104477
chr6_118565530_118565548_pos_430378	0.104477
chr12_49867717_49867735_pos_119684	0.104475
chr3_99921102_99921120_pos_332297	0.104473
chr11_27409362_27409380_pos_90287	0.104471
chr13_37289381_37289399_pos_139087	0.10447
chr15_64635168_64635186_pos_172849	0.104469
chr3_43773177_43773195_pos_323314	0.104469
chr6_35732334_35732352_pos_419162	0.104467
chr10_114604918_114604936_pos_79793	0.104465
chr19_48725318_48725336_pos_240455	0.104465
chr1_95002706_95002724_pos_24610	0.104464
chr5_75847636_75847654_pos_386658	0.104464
chr6_75619592_75619610_pos_424954	0.104463
chr8_98297224_98297242_pos_481648	0.104461
chr12_124359990_124360008_pos_133954	0.10446
chr6_168046102_168046120_pos_441373	0.104458
chr15_63347802_63347820_pos_172480	0.104457
chr2_101709565_101709583_pos_262058	0.104457
chr21_32094886_32094904_pos_299463	0.104457
chr7_5677766_5677784_pos_443956	0.104457
chr14_99663556_99663574_pos_162582	0.104455
chr3_25532648_25532666_pos_318861	0.104455
chr8_11713176_11713194_pos_468285	0.104455
chr1_165897334_165897352_pos_32308	0.104454
chr17_46772428_46772446_pos_209809	0.104451
chr2_238169564_238169582_pos_284001	0.104451
chr7_143519654_143519672_pos_464565	0.104451
chrX_69137502_69137520_pos_516542	0.104451
chr14_61184334_61184352_pos_154463	0.10445
chr2_18516308_18516326_pos_244937	0.104449
chr6_139779700_139779718_pos_434392	0.104449
chr5_79494041_79494059_pos_387360	0.104446
chr5_1128540_1128558_pos_376464	0.104445
chr4_26015592_26015610_pos_354991	0.104444
chr5_142063911_142063929_pos_397452	0.104444
chr8_118614636_118614654_pos_484398	0.104443
chr11_16982558_16982576_pos_88887	0.104442
chr9_92508435_92508453_pos_500211	0.104442
chr9_131624822_131624840_pos_510375	0.104442
chr17_43714008_43714026_pos_208650	0.104441
chr1_208117808_208117826_pos_41686	0.10444
chr19_19548102_19548120_pos_236916	0.104439
chr4_38753058_38753076_pos_356133	0.104439
chr15_36793267_36793285_pos_166078	0.104438
chr7_130370608_130370626_pos_461209	0.104438
chr9_127131383_127131401_pos_508034	0.104435
chrX_9598612_9598630_pos_512505	0.104435
chr18_58270258_58270276_pos_229295	0.104433
chr17_61285838_61285856_pos_213373	0.104432
chr1_9441092_9441110_pos_2847	0.104431
chr10_63171394_63171412_pos_65197	0.104431
chr10_104299319_104299337_pos_77181	0.10443
chr10_131454298_131454316_pos_83404	0.104427
chr17_38881650_38881668_pos_206925	0.104425
chr20_17609809_17609827_pos_287682	0.104425
chr10_50415542_50415560_pos_63221	0.104423
chr17_57288442_57288460_pos_211853	0.104423
chr8_18853408_18853426_pos_470243	0.104423
chr1_230753782_230753800_pos_47470	0.104422
chr7_77270266_77270284_pos_455106	0.104422
chr15_65083380_65083398_pos_173172	0.10442
chr18_13223659_13223677_pos_222034	0.10442
chr7_140654298_140654316_pos_464450	0.10442
chr9_133558822_133558840_pos_511030	0.10442
chr19_3388478_3388496_pos_232907	0.104419
chr3_179192352_179192370_pos_346383	0.104419
chr10_114100012_114100030_pos_79464	0.104418
chr8_27748612_27748630_pos_472768	0.104418
chr5_151670314_151670332_pos_401838	0.104415
chrX_47573733_47573751_pos_515473	0.104415
chr11_64385864_64385882_pos_95582	0.104414
chr7_46008248_46008266_pos_451510	0.104414
chr15_43274287_43274305_pos_168204	0.104413
chr13_22403378_22403396_pos_135622	0.104411
chr7_7695534_7695552_pos_444406	0.104409
chr17_76744811_76744829_pos_216972	0.104408
chr1_43835260_43835278_pos_13475	0.104407
chr15_92617754_92617772_pos_181934	0.104407
chr17_17523454_17523472_pos_203492	0.104407
chr5_149298722_149298740_pos_400030	0.104407
chr16_49837800_49837818_pos_190273	0.104406
chr3_42026989_42027007_pos_322500	0.104405
chr1_67441076_67441094_pos_19803	0.104404
chr7_135930960_135930978_pos_463053	0.104404
chr21_28823108_28823126_pos_299091	0.104401
chr4_3292336_3292354_pos_351632	0.104401
chr19_3428644_3428662_pos_232974	0.1044
chr1_213981028_213981046_pos_43093	0.104399
chr12_67926310_67926328_pos_123018	0.104399
chr3_73558540_73558558_pos_331106	0.104399
chr1_210301686_210301704_pos_42373	0.104398
chr8_105335834_105335852_pos_483110	0.104398
chr12_93323762_93323780_pos_126067	0.104396
chr11_1844860_1844878_pos_84207	0.104395
chr14_75310771_75310789_pos_159083	0.104395
chr14_72574030_72574048_pos_158012	0.104393
chr3_178823788_178823806_pos_346331	0.104393
chr1_21538005_21538023_pos_6586	0.104392
chr6_89271484_89271502_pos_426142	0.104392
chr20_47214188_47214206_pos_293458	0.104391
chr20_20743518_20743536_pos_288583	0.104389
chr16_30400580_30400598_pos_189577	0.104388
chr19_6271432_6271450_pos_233921	0.104387
chr11_4496896_4496914_pos_85005	0.104383
chr12_62767480_62767498_pos_121890	0.104382
chr13_40344646_40344664_pos_139841	0.104382
chr6_56691985_56692003_pos_424002	0.104381
chr8_60849614_60849632_pos_477950	0.104381
chr4_184385612_184385630_pos_374569	0.10438
chr1_63943567_63943585_pos_18738	0.104379
chr13_110137060_110137078_pos_147251	0.104379
chr8_18555824_18555842_pos_470001	0.104379
chr1_169193580_169193598_pos_33267	0.104378
chr20_51631294_51631312_pos_295267	0.104378
chr5_139712084_139712102_pos_396818	0.104378
chr11_116961276_116961294_pos_104539	0.104377
chr2_40285484_40285502_pos_250723	0.104376
chr12_68952018_68952036_pos_123224	0.104375
chr1_85298117_85298135_pos_22087	0.104373
chr14_93045072_93045090_pos_161828	0.104373
chr1_184892127_184892145_pos_36890	0.104372
chr7_151665686_151665704_pos_465398	0.104371
chr18_35231640_35231658_pos_225669	0.104368
chr5_71533839_71533857_pos_385612	0.104368
chr4_24470214_24470232_pos_354692	0.104366
chr5_172898034_172898052_pos_406387	0.104364
chr1_108049710_108049728_pos_25547	0.104363
chr16_85960304_85960322_pos_197148	0.104362
chr3_42476964_42476982_pos_322838	0.104362
chr13_110286392_110286410_pos_147471	0.10436
chr10_63267275_63267293_pos_65285	0.104359
chr21_46143616_46143634_pos_303490	0.104359
chr6_133854888_133854906_pos_432474	0.104358
chr22_18044938_18044956_pos_304346	0.104357
chr3_72535992_72536010_pos_330676	0.104357
chr4_42306750_42306768_pos_356717	0.104356
chr5_149208061_149208079_pos_399881	0.104355
chr8_139957278_139957296_pos_489204	0.104355
chr13_38415440_38415458_pos_139165	0.104354
chr1_20031214_20031232_pos_6188	0.104353
chr11_75468676_75468694_pos_98631	0.104353
chr16_66036458_66036476_pos_192651	0.104352
chr2_85741332_85741350_pos_259573	0.104351
chr6_170049780_170049798_pos_441752	0.10435
chr7_82397903_82397921_pos_455629	0.104349
chr2_40433765_40433783_pos_250830	0.104348
chr10_103639204_103639222_pos_76661	0.104347
chr18_2914454_2914472_pos_219905	0.104347
chr11_102385326_102385344_pos_102224	0.104346
chr11_120342506_120342524_pos_105828	0.104344
chr18_48914945_48914963_pos_227720	0.104344
chr5_107570346_107570364_pos_390271	0.104344
chr2_177168475_177168493_pos_272590	0.104343
chr5_129100050_129100068_pos_394358	0.104343
chr11_121800743_121800761_pos_106162	0.10434
chr12_46446851_46446869_pos_118609	0.104337
chr4_158808922_158808940_pos_371680	0.104337
chr3_107981912_107981930_pos_333171	0.104335
chr10_114027000_114027018_pos_79439	0.104334
chr13_33091000_33091018_pos_138391	0.104334
chr3_48036757_48036775_pos_324323	0.104334
chr11_114197374_114197392_pos_103874	0.104333
chr18_76451082_76451100_pos_231377	0.104333
chr2_105712628_105712646_pos_262828	0.104333
chr3_195244090_195244108_pos_350654	0.104333
chr1_81410034_81410052_pos_21268	0.104332
chr18_22563225_22563243_pos_223587	0.104332
chr6_40997109_40997127_pos_420586	0.104332
chr16_56743905_56743923_pos_191451	0.104331
chr1_95087368_95087386_pos_24677	0.104328
chr17_10086436_10086454_pos_202031	0.104328
chr16_28309348_28309366_pos_189354	0.104327
chr13_24112202_24112220_pos_136093	0.104326
chr16_52251792_52251810_pos_190492	0.104326
chr19_16944652_16944670_pos_236078	0.104326
chr6_129146795_129146813_pos_431810	0.104326
chr8_13065172_13065190_pos_468675	0.104322
chr5_102756104_102756122_pos_389794	0.104321
chr17_66905460_66905478_pos_214593	0.104319
chr3_132448388_132448406_pos_339210	0.104319
chr11_11349220_11349238_pos_86284	0.104318
chr15_28097380_28097398_pos_164692	0.104318
chr19_50234512_50234530_pos_240892	0.104318
chr19_32336668_32336686_pos_237328	0.104317
chr16_70433252_70433270_pos_193804	0.104316
chr22_45757258_45757276_pos_313063	0.104316
chr1_41454604_41454622_pos_12464	0.104315
chr1_33364282_33364300_pos_10694	0.104313
chr3_190061075_190061093_pos_348912	0.104313
chr11_10406420_10406438_pos_85978	0.104311
chr5_133818058_133818076_pos_394824	0.10431
chr7_27347104_27347122_pos_447175	0.10431
chr6_148761354_148761372_pos_436251	0.104309
chr8_141424268_141424286_pos_490112	0.104308
chr1_203069466_203069484_pos_39371	0.104307
chr7_35257740_35257758_pos_449233	0.104307
chr12_52873918_52873936_pos_120441	0.104305
chr9_134590540_134590558_pos_511541	0.104304
chr16_12162626_12162644_pos_187142	0.104303
chr9_69319815_69319833_pos_496794	0.104303
chr15_68685044_68685062_pos_174921	0.1043
chr2_144712633_144712651_pos_267605	0.1043
chr3_64977596_64977614_pos_328040	0.1043
chr11_76763905_76763923_pos_99279	0.104297
chr2_181741800_181741818_pos_273234	0.104297
chr1_27318768_27318786_pos_8816	0.104296
chr1_22474074_22474092_pos_6994	0.104295
chr11_83008036_83008054_pos_100024	0.104295
chr1_89894920_89894938_pos_23043	0.104294
chr4_184533828_184533846_pos_374702	0.104294
chr12_94268405_94268423_pos_126709	0.104293
chr5_78803530_78803548_pos_387198	0.104293
chr8_9103684_9103702_pos_467174	0.104293
chr3_12993342_12993360_pos_316432	0.104291
chr8_95382792_95382810_pos_480941	0.104291
chr12_67911539_67911557_pos_123009	0.10429
chr1_221117959_221117977_pos_44897	0.104289
chr5_82345068_82345086_pos_387985	0.104289
chr6_150688146_150688164_pos_436853	0.104289
chr8_78538183_78538201_pos_479199	0.104289
chr12_77848392_77848410_pos_124205	0.104287
chr5_67315486_67315504_pos_385033	0.104287
chr6_34300418_34300436_pos_418261	0.104287
chr17_56577774_56577792_pos_211614	0.104286
chr3_30597444_30597462_pos_319918	0.104286
chr3_178319450_178319468_pos_346191	0.104284
chr10_24463876_24463894_pos_58228	0.104283
chr3_169667258_169667276_pos_344282	0.104283
chr6_78910836_78910854_pos_425035	0.104282
chr15_62850803_62850821_pos_171993	0.104279
chr5_158770669_158770687_pos_403486	0.104279
chr15_57445818_57445836_pos_170189	0.104278
chr20_21682007_21682025_pos_288625	0.104278
chr15_62494932_62494950_pos_171636	0.104277
chr17_8895086_8895104_pos_201680	0.104277
chr20_32979758_32979776_pos_290037	0.104274
chr1_116488336_116488354_pos_27676	0.104272
chr1_164771519_164771537_pos_32027	0.104271
chr6_138102606_138102624_pos_433560	0.104271
chr7_137891432_137891450_pos_463670	0.104269
chr3_43317898_43317916_pos_323100	0.104266
chr6_19034638_19034656_pos_415478	0.104266
chr8_21067942_21067960_pos_470849	0.104266
chr1_85315144_85315162_pos_22107	0.104265
chr10_94274640_94274658_pos_73971	0.104265
chr18_28152566_28152584_pos_224917	0.104264
chr6_150546677_150546695_pos_436750	0.104264
chr1_55196509_55196527_pos_15768	0.104263
chr7_96319606_96319624_pos_456870	0.104263
chr13_32228516_32228534_pos_138180	0.104262
chr4_16224860_16224878_pos_353889	0.104262
chr5_67215948_67215966_pos_384924	0.104262
chr10_60896383_60896401_pos_64462	0.104261
chr5_56494447_56494465_pos_382730	0.104261
chr1_223706339_223706357_pos_45324	0.10426
chr3_58058486_58058504_pos_326610	0.10426
chr22_30277947_30277965_pos_307630	0.104259
chr1_109892780_109892798_pos_26014	0.104257
chr11_65291820_65291838_pos_95806	0.104257
chr15_51163297_51163315_pos_169357	0.104256
chr2_215437916_215437934_pos_277755	0.104251
chr9_14769316_14769334_pos_493377	0.104251
chr2_217837146_217837164_pos_278884	0.10425
chr16_85627654_85627672_pos_197082	0.104247
chr11_46389556_46389574_pos_93206	0.104246
chr22_30305324_30305342_pos_307646	0.104245
chr10_110837955_110837973_pos_78596	0.104244
chr14_105294546_105294564_pos_164201	0.104244
chr4_26993209_26993227_pos_355266	0.104244
chr5_38601760_38601778_pos_380584	0.104244
chr1_94962916_94962934_pos_24555	0.104243
chr3_126270520_126270538_pos_337280	0.104243
chr8_90012712_90012730_pos_480080	0.104243
chr19_56108964_56108982_pos_241385	0.104242
chr5_147450784_147450802_pos_399222	0.104242
chr6_161951278_161951296_pos_439600	0.104242
chr18_22195313_22195331_pos_222815	0.104241
chr3_31277714_31277732_pos_320144	0.10424
chr11_44755708_44755726_pos_92380	0.104239
chr13_36164300_36164318_pos_139013	0.104239
chr19_7257336_7257354_pos_234124	0.104237
chr2_133987330_133987348_pos_266203	0.104236
chr2_65081328_65081346_pos_256613	0.104235
chr6_3510744_3510762_pos_409689	0.104235
chr5_146061262_146061280_pos_399037	0.104234
chr19_53646236_53646254_pos_241196	0.10423
chr17_59439530_59439548_pos_212935	0.104229
chr11_110922076_110922094_pos_102716	0.104227
chr10_69438854_69438872_pos_66042	0.104226
chr17_66525568_66525586_pos_214496	0.104226
chr9_114181036_114181054_pos_505274	0.104226
chr20_25187862_25187880_pos_289154	0.104224
chr15_42584062_42584080_pos_168104	0.104223
chr9_125550668_125550686_pos_507609	0.104222
chr10_34648540_34648558_pos_61158	0.10422
chr14_91890192_91890210_pos_161456	0.10422
chr3_169575522_169575540_pos_344201	0.104218
chr7_24927134_24927152_pos_446639	0.104218
chr10_49241408_49241426_pos_63025	0.104215
chr6_109297858_109297876_pos_428238	0.104214
chr10_103102308_103102326_pos_76521	0.104213
chr12_67748438_67748456_pos_122892	0.104211
chr5_76689646_76689664_pos_386703	0.10421
chr1_1543530_1543548_pos_135	0.104209
chr2_20539585_20539603_pos_245537	0.104209
chr5_88141444_88141462_pos_388461	0.104208
chr10_129956152_129956170_pos_83313	0.104207
chr2_85524789_85524807_pos_259484	0.104207
chr2_202436788_202436806_pos_276000	0.104205
chr12_124016062_124016080_pos_133888	0.104203
chr16_4488186_4488204_pos_185979	0.104202
chr6_166650207_166650225_pos_441107	0.1042
chr20_63846557_63846575_pos_297684	0.104197
chr6_19153547_19153565_pos_415512	0.104197
chr16_16045498_16045516_pos_187731	0.104196
chr8_64756904_64756922_pos_478278	0.104195
chr9_131609518_131609536_pos_510338	0.104195
chr5_55438434_55438452_pos_382244	0.104194
chr20_49891557_49891575_pos_294467	0.104191
chr15_71273868_71273886_pos_175940	0.10419
chr11_75726084_75726102_pos_98784	0.104188
chr19_31906771_31906789_pos_237300	0.104187
chr22_45317854_45317872_pos_312868	0.104187
chr2_136253857_136253875_pos_266873	0.104185
chr9_694730_694748_pos_490856	0.104185
chr14_55847238_55847256_pos_153361	0.104183
chrX_11100606_11100624_pos_512766	0.104183
chr22_32951202_32951220_pos_308491	0.104182
chr8_80895498_80895516_pos_479670	0.104182
chr10_63573561_63573579_pos_65354	0.104181
chr12_22256927_22256945_pos_115953	0.104181
chr15_64635074_64635092_pos_172847	0.104181
chr17_39659724_39659742_pos_207099	0.104179
chr10_71753232_71753250_pos_67021	0.104178
chr15_67133208_67133226_pos_174094	0.104178
chr9_16214800_16214818_pos_493549	0.104178
chr15_90610000_90610018_pos_181192	0.104177
chr20_38271344_38271362_pos_291790	0.104177
chr10_29647014_29647032_pos_59220	0.104176
chr22_42314092_42314110_pos_311900	0.104175
chr12_2032096_2032114_pos_110997	0.104174
chr15_81575622_81575640_pos_178932	0.104172
chr7_49775598_49775616_pos_452527	0.104171
chr4_155526643_155526661_pos_371063	0.10417
chr1_201676502_201676520_pos_38541	0.104169
chr12_121576368_121576386_pos_132957	0.104169
chr14_77542337_77542355_pos_160013	0.104169
chr5_147964048_147964066_pos_399346	0.104169
chr8_48381039_48381057_pos_476511	0.104168
chr20_51390172_51390190_pos_295058	0.104167
chr1_16387652_16387670_pos_5559	0.104166
chr13_75410402_75410420_pos_143946	0.104166
chr15_94844942_94844960_pos_182297	0.104166
chr7_5549412_5549430_pos_443809	0.104165
chr14_68307674_68307692_pos_156147	0.104162
chr3_188157829_188157847_pos_348214	0.104162
chr10_110082326_110082344_pos_77686	0.104161
chr11_76031523_76031541_pos_98881	0.104161
chr6_37383173_37383191_pos_420033	0.104161
chr17_4858950_4858968_pos_200873	0.104159
chr4_145935880_145935898_pos_368867	0.104159
chr6_136161992_136162010_pos_433090	0.104159
chr10_48465290_48465308_pos_62802	0.104156
chr3_139533939_139533957_pos_340229	0.104156
chr6_35596830_35596848_pos_419054	0.104156
chr1_182259344_182259362_pos_35608	0.104154
chr11_12236268_12236286_pos_87143	0.104154
chr7_152411525_152411543_pos_465681	0.104154
chr20_53141890_53141908_pos_295401	0.104153
chr6_107658146_107658164_pos_427679	0.104153
chr19_49149354_49149372_pos_240634	0.104152
chr16_85625188_85625206_pos_197063	0.104151
chr2_9287774_9287792_pos_242914	0.104151
chr5_31428134_31428152_pos_379151	0.104151
chr7_84023190_84023208_pos_455696	0.104151
chr14_54606383_54606401_pos_152663	0.10415
chr15_89129680_89129698_pos_180690	0.10415
chr19_13881740_13881758_pos_235237	0.10415
chr9_96049600_96049618_pos_501434	0.104149
chr12_90576286_90576304_pos_125159	0.104148
chr1_10725394_10725412_pos_3472	0.104146
chr20_36529006_36529024_pos_290983	0.104146
chr15_85328158_85328176_pos_179579	0.104144
chr21_16408078_16408096_pos_298101	0.104143
chr7_47191582_47191600_pos_451782	0.104143
chr7_15795492_15795510_pos_444985	0.104142
chr9_114386078_114386096_pos_505373	0.104142
chr1_41672494_41672512_pos_12747	0.104141
chr9_126781848_126781866_pos_507805	0.104141
chr3_126849934_126849952_pos_337446	0.10414
chr1_234585436_234585454_pos_49295	0.104139
chr3_49218146_49218164_pos_324606	0.104139
chr19_38862669_38862687_pos_238269	0.104138
chr1_117696824_117696842_pos_28109	0.104137
chr10_87868716_87868734_pos_71819	0.104137
chr2_39524451_39524469_pos_250400	0.104137
chr14_61417478_61417496_pos_154589	0.104136
chr7_132380200_132380218_pos_461964	0.104135
chr10_110216429_110216447_pos_77762	0.104134
chr13_43308130_43308148_pos_140593	0.104134
chr7_46949484_46949502_pos_451701	0.104133
chr20_45015388_45015406_pos_293097	0.104131
chr4_185541466_185541484_pos_375076	0.104129
chr15_38898130_38898148_pos_166795	0.104128
chr5_149543139_149543157_pos_400424	0.104128
chr6_125597883_125597901_pos_431369	0.104128
chr17_49851200_49851218_pos_210597	0.104127
chr22_46650204_46650222_pos_313612	0.104127
chr5_115325438_115325456_pos_391609	0.104127
chr10_22618498_22618516_pos_57857	0.104125
chr11_120548036_120548054_pos_105919	0.104125
chr1_147753133_147753151_pos_28787	0.104123
chr1_209748066_209748084_pos_42228	0.104123
chr7_134793172_134793190_pos_462584	0.104123
chr1_231422625_231422643_pos_47804	0.104122
chr5_169155315_169155333_pos_404818	0.104122
chr10_92238573_92238591_pos_73565	0.104121
chr8_22417784_22417802_pos_471174	0.104121
chr11_44806846_44806864_pos_92496	0.104119
chr2_189014061_189014079_pos_273927	0.104119
chr1_237154382_237154400_pos_50690	0.104117
chr10_49008262_49008280_pos_62907	0.104116
chr1_156141612_156141630_pos_30301	0.104115
chr15_81912244_81912262_pos_178995	0.104115
chr6_26331416_26331434_pos_417162	0.104115
chr1_85576676_85576694_pos_22324	0.104114
chr13_112708768_112708786_pos_148235	0.104114
chr11_94874237_94874255_pos_101161	0.104113
chr2_60405978_60405996_pos_255373	0.104113
chr1_16913848_16913866_pos_5591	0.104112
chr1_74429649_74429667_pos_20666	0.104111
chr21_35256524_35256542_pos_300385	0.104111
chr6_55869874_55869892_pos_423725	0.104111
chr17_887703_887721_pos_198811	0.10411
chr20_47380686_47380704_pos_293594	0.10411
chr8_47524548_47524566_pos_476274	0.10411
chr1_28927036_28927054_pos_9642	0.104109
chr16_31430514_31430532_pos_189742	0.104108
chr9_86406069_86406087_pos_498557	0.104108
chr11_13105426_13105444_pos_87820	0.104107
chr5_61600140_61600158_pos_383996	0.104107
chr11_12402746_12402764_pos_87231	0.104106
chr12_64673660_64673678_pos_122206	0.104106
chr21_38484766_38484784_pos_301056	0.104105
chr4_120765697_120765715_pos_365058	0.104104
chr19_46443348_46443366_pos_239767	0.104101
chr8_102728683_102728701_pos_482649	0.104101
chr1_206312042_206312060_pos_40921	0.104099
chr2_172358682_172358700_pos_271525	0.104099
chr17_71975496_71975514_pos_215551	0.104096
chr11_59189090_59189108_pos_94322	0.104093
chr19_45171624_45171642_pos_239358	0.104092
chr13_33207598_33207616_pos_138522	0.10409
chr17_2179744_2179762_pos_199929	0.104087
chr1_60903886_60903904_pos_17372	0.104086
chr3_186025292_186025310_pos_347344	0.104086
chr15_71678077_71678095_pos_176254	0.104083
chr2_207163480_207163498_pos_277069	0.104081
chr16_81395136_81395154_pos_195576	0.10408
chr21_33360368_33360386_pos_299760	0.104079
chr15_96344182_96344200_pos_182791	0.104077
chr17_46121384_46121402_pos_209756	0.104077
chr8_129885539_129885557_pos_487581	0.104077
chr2_99390650_99390668_pos_261031	0.104075
chr10_33657363_33657381_pos_60919	0.104074
chr11_61963698_61963716_pos_94900	0.104073
chr20_58471638_58471656_pos_296616	0.104071
chr8_94234826_94234844_pos_480709	0.10407
chr13_98476594_98476612_pos_145887	0.104069
chr9_35341711_35341729_pos_495129	0.104069
chr1_15706816_15706834_pos_5044	0.104068
chr11_132033283_132033301_pos_109604	0.104067
chr1_15852210_15852228_pos_5152	0.104066
chr2_136025712_136025730_pos_266841	0.104066
chr18_13233360_13233378_pos_222049	0.104065
chr1_245341092_245341110_pos_51479	0.104064
chr3_126743430_126743448_pos_337377	0.104064
chr1_115594824_115594842_pos_27295	0.104063
chr6_7150840_7150858_pos_411015	0.104063
chr8_76840446_76840464_pos_479166	0.104063
chr3_98886666_98886684_pos_331983	0.104062
chr4_169070484_169070502_pos_372844	0.104061
chr2_226644783_226644801_pos_280891	0.10406
chr3_125356839_125356857_pos_337155	0.104059
chr6_43096988_43097006_pos_421365	0.104059
chr7_116236152_116236170_pos_459630	0.104059
chr9_35554130_35554148_pos_495217	0.104058
chr2_10869215_10869233_pos_243441	0.104057
chr4_184425580_184425598_pos_374658	0.104055
chr5_153641234_153641252_pos_402063	0.104053
chr6_158009442_158009460_pos_438634	0.104053
chr7_129970056_129970074_pos_461054	0.104052
chr20_12824998_12825016_pos_287434	0.104051
chr4_94409758_94409776_pos_362340	0.10405
chr8_19619872_19619890_pos_470501	0.104048
chr18_46182226_46182244_pos_226889	0.104045
chr5_123810054_123810072_pos_392625	0.104045
chr10_50374076_50374094_pos_63178	0.104042
chr14_75457198_75457216_pos_159191	0.104041
chr6_129672542_129672560_pos_431973	0.104041
chr10_53403804_53403822_pos_63666	0.104039
chr2_40487850_40487868_pos_250869	0.104037
chr4_151691340_151691358_pos_370133	0.104037
chr5_68258870_68258888_pos_385399	0.104036
chr5_78591426_78591444_pos_387049	0.104034
chrX_9342624_9342642_pos_512480	0.104034
chr5_150320306_150320324_pos_401038	0.10403
chr2_111119376_111119394_pos_263812	0.104028
chr1_208251434_208251452_pos_41929	0.104027
chr7_132382187_132382205_pos_461971	0.104026
chr3_194537446_194537464_pos_349931	0.104025
chr3_71128858_71128876_pos_329924	0.104024
chr7_29755280_29755298_pos_447909	0.104023
chr8_11679177_11679195_pos_468019	0.104022
chr22_24077535_24077553_pos_305330	0.104021
chr12_51869363_51869381_pos_120148	0.10402
chr4_169664837_169664855_pos_373011	0.10402
chr9_91495573_91495591_pos_499911	0.104018
chr5_34486414_34486432_pos_379789	0.104017
chr12_10969001_10969019_pos_113726	0.104013
chr20_63933712_63933730_pos_297725	0.104012
chr13_75807408_75807426_pos_144186	0.10401
chr3_102699895_102699913_pos_332734	0.104009
chr18_58966199_58966217_pos_229833	0.104006
chr5_91244758_91244776_pos_389072	0.104005
chr10_124617344_124617362_pos_81928	0.104004
chr3_48119232_48119250_pos_324361	0.104004
chr1_205799540_205799558_pos_40774	0.104002
chr17_80650577_80650595_pos_218489	0.104002
chr2_126586554_126586572_pos_265099	0.104001
chr15_73379170_73379188_pos_176591	0.104
chr2_54572474_54572492_pos_254739	0.104
chr8_133464142_133464160_pos_488664	0.104
chr1_28928796_28928814_pos_9656	0.103997
chr1_95207730_95207748_pos_24693	0.103997
chr3_102698276_102698294_pos_332721	0.103997
chr5_14687452_14687470_pos_378162	0.103997
chr9_538140_538158_pos_490641	0.103997
chr6_105257096_105257114_pos_427116	0.103996
chr3_185979902_185979920_pos_347333	0.103995
chr10_122148942_122148960_pos_81399	0.103994
chr16_15660572_15660590_pos_187565	0.103994
chr11_92226176_92226194_pos_100884	0.103992
chr16_18969467_18969485_pos_187942	0.103992
chr5_173929142_173929160_pos_407405	0.103992
chr5_42843136_42843154_pos_381245	0.10399
chr10_68871538_68871556_pos_65841	0.103989
chr19_31096484_31096502_pos_237245	0.103989
chr18_22683428_22683446_pos_223661	0.103986
chr17_3659714_3659732_pos_200347	0.103985
chr1_45360628_45360646_pos_13864	0.103984
chr2_69309948_69309966_pos_257792	0.103984
chr15_48413396_48413414_pos_168890	0.103983
chr2_24410052_24410070_pos_245982	0.103983
chr4_151690642_151690660_pos_370128	0.103983
chr12_90064928_90064946_pos_125129	0.103982
chr12_3165093_3165111_pos_111976	0.103981
chr5_119338554_119338572_pos_392121	0.103981
chr12_93126802_93126820_pos_125873	0.10398
chr3_21722960_21722978_pos_318207	0.103979
chr8_107631197_107631215_pos_483519	0.103979
chr1_162905668_162905686_pos_31499	0.103978
chr1_2134436_2134454_pos_256	0.103977
chr12_77058854_77058872_pos_124104	0.103977
chr7_130272448_130272466_pos_461121	0.103977
chr2_65370914_65370932_pos_256715	0.103976
chr14_69363258_69363276_pos_157398	0.103975
chr16_24147442_24147460_pos_188730	0.103973
chr8_13365686_13365704_pos_469069	0.103973
chr11_75279478_75279496_pos_98474	0.103972
chr11_76736054_76736072_pos_99240	0.103971
chr1_156100457_156100475_pos_30211	0.10397
chr1_236705944_236705962_pos_50312	0.10397
chr12_89452236_89452254_pos_125044	0.103968
chr14_59230032_59230050_pos_153837	0.103968
chr6_2580824_2580842_pos_409287	0.103968
chr1_9250902_9250920_pos_2654	0.103966
chr17_68436509_68436527_pos_214991	0.103966
chr18_48728620_48728638_pos_227564	0.103966
chr12_49975150_49975168_pos_119733	0.103963
chr17_76121674_76121692_pos_216630	0.103963
chr9_18393510_18393528_pos_493714	0.103963
chr17_66272926_66272944_pos_214396	0.103962
chr6_18515984_18516002_pos_415451	0.103962
chr3_72961860_72961878_pos_330872	0.103961
chr7_102122298_102122316_pos_457799	0.103961
chr10_12265984_12266002_pos_55311	0.10396
chr4_185921736_185921754_pos_375728	0.10396
chr16_17369792_17369810_pos_187841	0.103959
chr3_188491300_188491318_pos_348657	0.103959
chr4_27250248_27250266_pos_355293	0.103959
chr10_49231318_49231336_pos_63022	0.103957
chr12_12787596_12787614_pos_114306	0.103956
chr6_125363732_125363750_pos_431260	0.103956
chr1_3350471_3350489_pos_873	0.103953
chr11_36431948_36431966_pos_91820	0.103952
chr3_36927204_36927222_pos_320742	0.103952
chr8_74266856_74266874_pos_479011	0.103952
chr13_111252296_111252314_pos_148117	0.103951
chr6_116009180_116009198_pos_429610	0.10395
chr12_109444192_109444210_pos_129835	0.103949
chr15_91956222_91956240_pos_181691	0.103949
chr6_22071964_22071982_pos_416408	0.103949
chr9_86713722_86713740_pos_498601	0.103949
chr18_22628898_22628916_pos_223641	0.103947
chr4_113548424_113548442_pos_364235	0.103944
chr15_68795080_68795098_pos_175073	0.103943
chr2_219484820_219484838_pos_279653	0.103943
chr17_57956839_57956857_pos_212583	0.103942
chr1_226662648_226662666_pos_46132	0.103941
chr16_87582096_87582114_pos_197755	0.103936
chr17_66542189_66542207_pos_214518	0.103936
chr2_159145806_159145824_pos_269196	0.103933
chr3_73529482_73529500_pos_331053	0.103933
chr1_40182952_40182970_pos_12039	0.103932
chr6_13355708_13355726_pos_412789	0.103932
chr6_21840598_21840616_pos_416206	0.103931
chr11_76184942_76184960_pos_98971	0.103929
chr3_188712408_188712426_pos_348734	0.103929
chr19_30718923_30718941_pos_237208	0.103928
chr2_235621972_235621990_pos_282557	0.103928
chr7_47724818_47724836_pos_452334	0.103928
chr15_75733047_75733065_pos_177549	0.103926
chr20_38255653_38255671_pos_291783	0.103926
chr5_148446554_148446572_pos_399387	0.103925
chr2_40272781_40272799_pos_250685	0.103923
chr19_9407211_9407229_pos_234326	0.103921
chr15_42593343_42593361_pos_168113	0.10392
chr4_183924824_183924842_pos_374366	0.10392
chr13_48127700_48127718_pos_141662	0.103919
chr16_4466164_4466182_pos_185958	0.103919
chr2_62309920_62309938_pos_255886	0.103918
chr5_16131911_16131929_pos_378686	0.103917
chr8_133618928_133618946_pos_488817	0.103917
chr10_26485248_26485266_pos_58473	0.103914
chr13_32150417_32150435_pos_138054	0.103914
chr9_112065950_112065968_pos_504477	0.103913
chr17_72503086_72503104_pos_215659	0.103912
chr7_112162139_112162157_pos_459240	0.103912
chr1_236888304_236888322_pos_50414	0.10391
chr12_19234238_19234256_pos_115136	0.10391
chr12_121633372_121633390_pos_133016	0.103909
chr11_12461727_12461745_pos_87315	0.103908
chr12_64582592_64582610_pos_122112	0.103907
chr3_128367938_128367956_pos_338123	0.103906
chr21_46555539_46555557_pos_303598	0.103904
chr20_25534505_25534523_pos_289340	0.103902
chr10_72886776_72886794_pos_67636	0.103901
chr6_131954334_131954352_pos_432198	0.103901
chr7_151416944_151416962_pos_465246	0.103901
chr1_60388336_60388354_pos_17313	0.1039
chr6_136647382_136647400_pos_433180	0.1039
chr9_70601943_70601961_pos_497158	0.1039
chr1_1372278_1372296_pos_98	0.103899
chr13_109484582_109484600_pos_147009	0.103898
chr22_24175416_24175434_pos_305483	0.103898
chr5_173916558_173916576_pos_407351	0.103897
chr5_36691988_36692006_pos_380231	0.103894
chr1_93567690_93567708_pos_23694	0.103893
chr22_38786686_38786704_pos_310784	0.103893
chr22_46854242_46854260_pos_313790	0.103893
chr1_234727550_234727568_pos_49463	0.103892
chr12_104056402_104056420_pos_127882	0.103892
chr1_87279792_87279810_pos_22591	0.10389
chr1_27535934_27535952_pos_9103	0.103889
chr1_3219416_3219434_pos_733	0.103887
chr5_128532637_128532655_pos_394285	0.103887
chr7_6228420_6228438_pos_444171	0.103887
chr1_8629053_8629071_pos_2343	0.103886
chr19_38278431_38278449_pos_237896	0.103886
chr9_95118508_95118526_pos_501289	0.103885
chr22_42624235_42624253_pos_312007	0.103883
chr1_116256130_116256148_pos_27522	0.103882
chr11_112657178_112657196_pos_103096	0.103882
chr2_240898530_240898548_pos_284861	0.103882
chr20_10524160_10524178_pos_287005	0.103882
chr18_29181856_29181874_pos_225014	0.103881
chr2_56754388_56754406_pos_255255	0.103881
chr12_10067985_10068003_pos_113662	0.10388
chr12_15590640_15590658_pos_114769	0.103878
chr13_49314142_49314160_pos_141987	0.103878
chr9_34025328_34025346_pos_494821	0.103876
chrX_154730772_154730790_pos_519435	0.103876
chr2_216698896_216698914_pos_278208	0.103875
chr1_21538348_21538366_pos_6594	0.103874
chr11_29978744_29978762_pos_90452	0.103874
chr6_163960055_163960073_pos_440570	0.103874
chr3_17196514_17196532_pos_317961	0.103872
chr9_111069360_111069378_pos_504338	0.103871
chr17_40554040_40554058_pos_207776	0.103869
chr3_172983068_172983086_pos_345468	0.103867
chr6_150753626_150753644_pos_436885	0.103865
chr18_25280129_25280147_pos_224342	0.103863
chr2_7015208_7015226_pos_242252	0.103862
chr21_41171140_41171158_pos_301824	0.103862
chr10_102610990_102611008_pos_76121	0.103861
chr17_61403563_61403581_pos_213486	0.103861
chr16_84741620_84741638_pos_196354	0.10386
chr19_38023422_38023440_pos_237799	0.10386
chr3_37740038_37740056_pos_321224	0.10386
chr3_66177418_66177436_pos_328529	0.10386
chr1_46019344_46019362_pos_14010	0.103859
chr12_57842750_57842768_pos_121452	0.103859
chr7_732298_732316_pos_442244	0.103856
chr10_66881568_66881586_pos_65582	0.103855
chr10_125094234_125094252_pos_82477	0.103854
chr4_89299870_89299888_pos_362237	0.103854
chr9_27192779_27192797_pos_494464	0.103853
chr10_34237170_34237188_pos_61084	0.103852
chr3_133547574_133547592_pos_339408	0.103852
chr5_75050066_75050084_pos_386550	0.103851
chr14_103516554_103516572_pos_163545	0.10385
chr4_158730180_158730198_pos_371599	0.10385
chr12_4164982_4165000_pos_112534	0.103849
chr6_151058338_151058356_pos_437065	0.103847
chr1_164754464_164754482_pos_31976	0.103845
chr12_1986804_1986822_pos_110977	0.103845
chr12_23361258_23361276_pos_116048	0.103845
chr10_72009740_72009758_pos_67258	0.103844
chr11_129866562_129866580_pos_108693	0.103844
chr13_50710032_50710050_pos_142567	0.103842
chr13_87677876_87677894_pos_144989	0.103842
chr3_16065288_16065306_pos_317300	0.103842
chr6_133855858_133855876_pos_432485	0.103841
chr1_112999194_112999212_pos_26719	0.10384
chr3_194082157_194082175_pos_349595	0.10384
chr12_3152084_3152102_pos_111947	0.103838
chr12_30823682_30823700_pos_117140	0.103838
chr16_82701260_82701278_pos_195919	0.103838
chr3_113661020_113661038_pos_334071	0.103836
chr5_79400428_79400446_pos_387313	0.103836
chr5_126964038_126964056_pos_393902	0.103836
chr9_97940522_97940540_pos_501856	0.103836
chr18_22183094_22183112_pos_222676	0.103834
chr2_1653518_1653536_pos_241683	0.103834
chr9_92770410_92770428_pos_500351	0.103834
chr1_19400447_19400465_pos_5967	0.103833
chr5_16780436_16780454_pos_378964	0.103833
chr11_61947828_61947846_pos_94877	0.103831
chr9_83560852_83560870_pos_498315	0.103831
chr5_149887726_149887744_pos_400771	0.10383
chr8_102056857_102056875_pos_482467	0.10383
chr14_75995732_75995750_pos_159429	0.103829
chr13_30312699_30312717_pos_137449	0.103827
chr15_100241733_100241751_pos_184332	0.103825
chr1_60924216_60924234_pos_17397	0.103823
chr20_24999608_24999626_pos_289048	0.103822
chr2_188798354_188798372_pos_273841	0.103821
chr5_137619322_137619340_pos_395609	0.103821
chr17_68850884_68850902_pos_215234	0.10382
chr2_200357344_200357362_pos_275566	0.103819
chr3_122945095_122945113_pos_335598	0.103819
chrX_71941948_71941966_pos_516841	0.103819
chr2_238867266_238867284_pos_284196	0.103818
chr1_43058624_43058642_pos_13188	0.103816
chr19_13092144_13092162_pos_235079	0.103815
chr14_31263498_31263516_pos_150113	0.103814
chr4_120801318_120801336_pos_365068	0.103814
chr4_158828126_158828144_pos_371762	0.103814
chr16_58488350_58488368_pos_192258	0.103813
chr11_86919740_86919758_pos_100578	0.103812
chr9_129219702_129219720_pos_509022	0.103812
chr9_131273714_131273732_pos_510054	0.103812
chr15_94670561_94670579_pos_182268	0.103811
chr8_125556996_125557014_pos_486535	0.10381
chr10_44996392_44996410_pos_62552	0.103809
chr9_98248976_98248994_pos_501897	0.103808
chr13_79810835_79810853_pos_144565	0.103802
chr7_1123810_1123828_pos_442456	0.103802
chr9_12818540_12818558_pos_492170	0.103801
chr16_75377900_75377918_pos_194943	0.1038
chr9_14067038_14067056_pos_492738	0.103798
chr7_130431310_130431328_pos_461283	0.103797
chr1_8703296_8703314_pos_2443	0.103796
chr15_70863716_70863734_pos_175689	0.103795
chr2_105490504_105490522_pos_262695	0.103795
chr4_109970085_109970103_pos_363682	0.103794
chr2_45814130_45814148_pos_252667	0.103793
chr1_43070008_43070026_pos_13217	0.103792
chr15_78931116_78931134_pos_178418	0.103792
chrX_54479370_54479388_pos_515803	0.103792
chr11_72697235_72697253_pos_97659	0.103791
chr6_163394915_163394933_pos_440131	0.103791
chr4_81786246_81786264_pos_361055	0.10379
chr1_90388041_90388059_pos_23131	0.103788
chr4_42673318_42673336_pos_356819	0.103788
chr16_4324253_4324271_pos_185866	0.103787
chr5_3386402_3386420_pos_376865	0.103786
chr7_137657976_137657994_pos_463512	0.103786
chr21_16474426_16474444_pos_298177	0.103785
chr1_151367996_151368014_pos_29301	0.103784
chr15_33293850_33293868_pos_165370	0.103781
chr3_133041492_133041510_pos_339287	0.10378
chr19_33397286_33397304_pos_237404	0.103779
chr3_186210162_186210180_pos_347393	0.103779
chr1_11786784_11786802_pos_3814	0.103778
chr4_169080268_169080286_pos_372846	0.103778
chr7_47073916_47073934_pos_451730	0.103778
chr15_74654428_74654446_pos_177205	0.103776
chr19_5103506_5103524_pos_233413	0.103776
chr20_62570976_62570994_pos_297407	0.103775
chr10_78965207_78965225_pos_69806	0.103773
chr12_69600163_69600181_pos_123293	0.103773
chr14_33946978_33946996_pos_150830	0.103771
chr6_17916378_17916396_pos_415166	0.103771
chr3_53324310_53324328_pos_325700	0.10377
chr1_7954882_7954900_pos_1794	0.103769
chr1_201730758_201730776_pos_38641	0.103768
chr17_17782258_17782276_pos_203849	0.103767
chr14_91945282_91945300_pos_161503	0.103762
chr18_32048781_32048799_pos_225173	0.10376
chr5_126920406_126920424_pos_393879	0.103758
chr22_17910755_17910773_pos_304029	0.103757
chr1_236704798_236704816_pos_50304	0.103752
chr17_3003092_3003110_pos_200241	0.103752
chr13_59354846_59354864_pos_143100	0.103751
chr5_112339222_112339240_pos_391027	0.103751
chr4_183155262_183155280_pos_374146	0.10375
chr6_150213012_150213030_pos_436641	0.10375
chr12_114446116_114446134_pos_131509	0.103748
chr8_13092984_13093002_pos_468703	0.103745
chr11_45049452_45049470_pos_92701	0.103742
chr5_3994303_3994321_pos_376930	0.10374
chr1_58849238_58849256_pos_16750	0.103739
chr5_168946486_168946504_pos_404652	0.103739
chr1_220750314_220750332_pos_44754	0.103736
chr2_113894480_113894498_pos_264199	0.103736
chr16_74709582_74709600_pos_194579	0.103735
chr8_95167151_95167169_pos_480882	0.103733
chr6_11197420_11197438_pos_411639	0.103732
chr17_81180041_81180059_pos_218693	0.103731
chr7_106980486_106980504_pos_458581	0.103729
chr19_31316460_31316478_pos_237268	0.103728
chr6_1765754_1765772_pos_408989	0.103728
chr4_40954197_40954215_pos_356337	0.103727
chr6_105258426_105258444_pos_427122	0.103727
chr3_61635006_61635024_pos_327030	0.103726
chr7_7751100_7751118_pos_444425	0.103726
chr2_235616892_235616910_pos_282549	0.103725
chr14_65118308_65118326_pos_155708	0.103724
chr4_102504221_102504239_pos_363102	0.103724
chr9_125545424_125545442_pos_507580	0.103721
chr4_87014499_87014517_pos_361568	0.10372
chr11_44007016_44007034_pos_92103	0.103719
chr6_17962576_17962594_pos_415262	0.103718
chr8_101539244_101539262_pos_482218	0.103716
chr15_68815514_68815532_pos_175121	0.103714
chr6_163318324_163318342_pos_439999	0.103714
chr17_62898450_62898468_pos_213673	0.103713
chr2_101108581_101108599_pos_261668	0.103713
chr5_89989234_89989252_pos_388846	0.103713
chr20_63787296_63787314_pos_297652	0.103711
chr21_43575661_43575679_pos_302403	0.10371
chr11_36050459_36050477_pos_91713	0.103709
chr12_43884910_43884928_pos_117997	0.103708
chr14_99576466_99576484_pos_162506	0.103708
chr15_83769567_83769585_pos_179236	0.103708
chr16_87557437_87557455_pos_197739	0.103706
chr8_6626012_6626030_pos_466710	0.103706
chr12_106084270_106084288_pos_128724	0.103704
chr20_17647034_17647052_pos_287714	0.103704
chr7_95490528_95490546_pos_456726	0.103701
chrX_19867414_19867432_pos_513554	0.103701
chr6_56480722_56480740_pos_423873	0.103698
chr1_12342718_12342736_pos_4215	0.103697
chr12_113269156_113269174_pos_131102	0.103695
chr21_38439648_38439666_pos_301011	0.103693
chr9_96377206_96377224_pos_501484	0.103692
chr10_86024472_86024490_pos_71225	0.103691
chr16_48536988_48537006_pos_189985	0.103691
chr6_35238846_35238864_pos_418817	0.103691
chr13_46571700_46571718_pos_141417	0.10369
chr14_55780502_55780520_pos_153332	0.10369
chr1_204263660_204263678_pos_40142	0.103689
chr12_21832282_21832300_pos_115836	0.103689
chr14_49980330_49980348_pos_151433	0.103689
chr5_158415168_158415186_pos_403343	0.103689
chr17_49008990_49009008_pos_210269	0.103688
chr17_72516988_72517006_pos_215671	0.103688
chr18_34658114_34658132_pos_225391	0.103688
chr11_70072487_70072505_pos_97431	0.103687
chr20_37357646_37357664_pos_291247	0.103687
chr22_42561086_42561104_pos_311960	0.103687
chr4_23871914_23871932_pos_354373	0.103687
chr17_61336164_61336182_pos_213430	0.103685
chr7_991680_991698_pos_442423	0.103684
chr11_92254182_92254200_pos_100904	0.103683
chr14_52058574_52058592_pos_152173	0.103681
chr6_43285541_43285559_pos_421478	0.103681
chr13_80727702_80727720_pos_144929	0.103679
chr20_25540454_25540472_pos_289356	0.103677
chr20_41308645_41308663_pos_292326	0.103677
chr8_106758172_106758190_pos_483393	0.103674
chr12_52945735_52945753_pos_120488	0.103673
chr2_100074966_100074984_pos_261311	0.10367
chr21_46066253_46066271_pos_303451	0.103669
chr17_1198176_1198194_pos_199123	0.103668
chr8_117848312_117848330_pos_483993	0.103668
chr5_93078264_93078282_pos_389156	0.103667
chr3_69749576_69749594_pos_329362	0.103666
chr10_69322067_69322085_pos_65920	0.103665
chr15_42608304_42608322_pos_168135	0.103665
chr15_83365765_83365783_pos_179134	0.103665
chr5_34707772_34707790_pos_379982	0.103665
chr3_149356091_149356109_pos_341468	0.103664
chr20_53589682_53589700_pos_295475	0.103657
chr6_41000415_41000433_pos_420611	0.103655
chr5_102875856_102875874_pos_389905	0.103654
chr6_133855508_133855526_pos_432480	0.103653
chr14_52062472_52062490_pos_152188	0.103651
chr20_50380815_50380833_pos_294746	0.103651
chr11_117815029_117815047_pos_104784	0.103649
chr12_27180126_27180144_pos_116562	0.103649
chr17_77677436_77677454_pos_217385	0.103649
chr2_85751546_85751564_pos_259620	0.103649
chr5_152329430_152329448_pos_401980	0.103648
chr5_175024989_175025007_pos_407564	0.103648
chr8_141060827_141060845_pos_489747	0.103648
chr1_66270212_66270230_pos_19381	0.103647
chr4_23887292_23887310_pos_354444	0.103646
chr5_150441776_150441794_pos_401080	0.103646
chr7_36861482_36861500_pos_450010	0.103645
chr7_42108399_42108417_pos_450751	0.103645
chr11_68927988_68928006_pos_97015	0.103644
chr15_98654904_98654922_pos_183035	0.103644
chr6_163814623_163814641_pos_440486	0.103644
chr2_203650002_203650020_pos_276199	0.103643
chr4_8286240_8286258_pos_352814	0.103642
chr11_61446392_61446410_pos_94546	0.103641
chr3_56806472_56806490_pos_326143	0.103641
chr9_6558016_6558034_pos_491846	0.10364
chr1_39195408_39195426_pos_11681	0.103639
chr5_151665692_151665710_pos_401829	0.103639
chr7_150361715_150361733_pos_464776	0.103636
chr11_66120009_66120027_pos_96356	0.103635
chr20_13865471_13865489_pos_287486	0.103635
chrX_10052354_10052372_pos_512654	0.103633
chr11_111635472_111635490_pos_102775	0.103632
chr16_55294977_55294995_pos_191193	0.103632
chr3_66505023_66505041_pos_328862	0.103632
chr9_137576003_137576021_pos_512316	0.103632
chr2_109472926_109472944_pos_263525	0.10363
chr2_26251980_26251998_pos_246410	0.103629
chr20_23246912_23246930_pos_288865	0.103628
chr18_23291980_23291998_pos_223832	0.103625
chr9_105065520_105065538_pos_502519	0.103625
chr10_95445844_95445862_pos_74367	0.103624
chr10_97550284_97550302_pos_74987	0.103624
chr11_36196256_36196274_pos_91776	0.103622
chr8_135584060_135584078_pos_489083	0.103622
chr5_124697694_124697712_pos_393099	0.10362
chr21_39913928_39913946_pos_301696	0.103619
chr8_139394748_139394766_pos_489155	0.103619
chr10_58703048_58703066_pos_63820	0.103618
chr20_34571051_34571069_pos_290374	0.103618
chr9_14108076_14108094_pos_492793	0.103618
chr4_25107961_25107979_pos_354914	0.103617
chr15_43878608_43878626_pos_168241	0.103615
chr18_12279258_12279276_pos_221739	0.103615
chr12_56565284_56565302_pos_121167	0.103614
chr20_62972522_62972540_pos_297538	0.103614
chr3_123328943_123328961_pos_335843	0.103614
chr8_133152742_133152760_pos_488428	0.103612
chr6_2791473_2791491_pos_409384	0.10361
chr3_123375204_123375222_pos_335937	0.103609
chr17_3919018_3919036_pos_200461	0.103608
chr1_162193130_162193148_pos_31307	0.103606
chr1_237140013_237140031_pos_50653	0.103603
chr4_186622394_186622412_pos_375833	0.103603
chr7_128860201_128860219_pos_460737	0.103603
chr21_34999817_34999835_pos_300320	0.103601
chr9_104869058_104869076_pos_502390	0.103601
chr19_48400593_48400611_pos_240370	0.1036
chr3_184725524_184725542_pos_347065	0.103599
chr15_78325676_78325694_pos_178327	0.103598
chr6_118309490_118309508_pos_429968	0.103598
chr11_96222030_96222048_pos_101629	0.103597
chr3_178823482_178823500_pos_346327	0.103597
chr8_25498852_25498870_pos_472003	0.103597
chr13_43472542_43472560_pos_140658	0.103595
chr2_36976700_36976718_pos_249440	0.103595
chr14_64758882_64758900_pos_155535	0.103594
chr12_5035747_5035765_pos_112770	0.103592
chr10_64209390_64209408_pos_65517	0.10359
chr2_113283234_113283252_pos_264127	0.103589
chr8_11593944_11593962_pos_467879	0.103589
chr9_72525340_72525358_pos_497421	0.103588
chr13_114065308_114065326_pos_148921	0.103587
chr2_201882518_201882536_pos_275904	0.103586
chr1_81478258_81478276_pos_21332	0.103584
chr15_25798112_25798130_pos_164550	0.103583
chr2_113762598_113762616_pos_264176	0.103583
chr21_41171416_41171434_pos_301826	0.103583
chr6_2857847_2857865_pos_409454	0.103583
chr13_98540636_98540654_pos_145994	0.103582
chr14_69629468_69629486_pos_157432	0.10358
chr5_56491269_56491287_pos_382717	0.10358
chr5_65126110_65126128_pos_384345	0.10358
chr3_42062104_42062122_pos_322620	0.103579
chr6_36852860_36852878_pos_419523	0.103579
chr10_119401806_119401824_pos_80733	0.103577
chr14_76473494_76473512_pos_159501	0.103576
chr4_168716970_168716988_pos_372530	0.103575
chr7_2007129_2007147_pos_442673	0.103575
chr4_102884424_102884442_pos_363241	0.103574
chr4_185577490_185577508_pos_375150	0.103573
chr6_16741294_16741312_pos_414494	0.103572
chr8_127908027_127908045_pos_487137	0.103571
chr18_32085780_32085798_pos_225185	0.10357
chr2_241546990_241547008_pos_284988	0.10357
chr10_71263684_71263702_pos_66854	0.103569
chr4_127968902_127968920_pos_366309	0.103569
chr2_160666884_160666902_pos_269925	0.103568
chr4_12487284_12487302_pos_353251	0.103568
chr8_144097688_144097706_pos_490439	0.103568
chr1_59673056_59673074_pos_17176	0.103567
chr2_47339940_47339958_pos_254012	0.103566
chr6_46849057_46849075_pos_422630	0.103565
chr9_131214664_131214682_pos_509935	0.103565
chr5_138492266_138492284_pos_395998	0.103563
chr12_42669846_42669864_pos_117771	0.103562
chr22_39221716_39221734_pos_310944	0.103562
chr5_124612332_124612350_pos_392956	0.103562
chr22_35742473_35742491_pos_309150	0.103561
chr12_578502_578520_pos_110279	0.10356
chr10_75471086_75471104_pos_68485	0.103559
chr2_25956131_25956149_pos_246364	0.103558
chr21_41933476_41933494_pos_302025	0.103557
chr16_16199608_16199626_pos_187786	0.103556
chr6_4366973_4366991_pos_409998	0.103553
chr21_45152489_45152507_pos_302965	0.103552
chr13_44369200_44369218_pos_141097	0.103551
chr14_74592036_74592054_pos_158728	0.103551
chr4_118585910_118585928_pos_364447	0.103551
chr12_109519104_109519122_pos_129892	0.10355
chr5_157272568_157272586_pos_402887	0.10355
chr10_119253948_119253966_pos_80493	0.103549
chr1_219126654_219126672_pos_44445	0.103548
chr1_61453620_61453638_pos_18100	0.103546
chr3_186938452_186938470_pos_347618	0.103546
chr12_80703092_80703110_pos_124469	0.103545
chr12_3254599_3254617_pos_112185	0.103544
chr7_135914430_135914448_pos_463019	0.103543
chr12_54246322_54246340_pos_120826	0.103542
chr21_45411568_45411586_pos_303148	0.103542
chr2_66443918_66443936_pos_256864	0.103541
chr7_50623400_50623418_pos_452684	0.103541
chr13_23322142_23322160_pos_135731	0.10354
chr19_32628583_32628601_pos_237361	0.10354
chr2_37873044_37873062_pos_249978	0.10354
chr19_44754148_44754166_pos_239183	0.103538
chr4_184385785_184385803_pos_374572	0.103538
chrX_108348006_108348024_pos_517461	0.103537
chr12_123083908_123083926_pos_133576	0.103535
chr13_98327212_98327230_pos_145795	0.103535
chr17_17781514_17781532_pos_203845	0.103534
chr7_139650708_139650726_pos_464008	0.103533
chr6_11195468_11195486_pos_411632	0.103532
chr1_153881290_153881308_pos_29669	0.103531
chr1_244729908_244729926_pos_51186	0.103531
chr2_46158084_46158102_pos_252969	0.103531
chr15_95449028_95449046_pos_182498	0.10353
chr2_226759100_226759118_pos_280977	0.10353
chr9_115467122_115467140_pos_505483	0.103528
chr20_19850346_19850364_pos_288263	0.103527
chr10_97574721_97574739_pos_74993	0.103526
chr2_160469837_160469855_pos_269802	0.103524
chr17_19448759_19448777_pos_204431	0.103523
chr2_46804379_46804397_pos_253511	0.103521
chr5_39149180_39149198_pos_380686	0.10352
chr14_90573852_90573870_pos_161015	0.103518
chr10_6279612_6279630_pos_54130	0.103516
chr15_38247672_38247690_pos_166715	0.103516
chr1_7421451_7421469_pos_1503	0.103515
chr10_102671164_102671182_pos_76253	0.103515
chr22_42770124_42770142_pos_312179	0.103515
chr1_223074768_223074786_pos_45178	0.103514
chr8_141021876_141021894_pos_489700	0.103513
chr3_4985260_4985278_pos_314552	0.103512
chr16_58728402_58728420_pos_192281	0.103509
chr2_236247032_236247050_pos_282703	0.103509
chr6_137415720_137415738_pos_433408	0.103509
chr4_87108282_87108300_pos_361728	0.103507
chr10_44878820_44878838_pos_62378	0.103506
chr2_160700254_160700272_pos_269930	0.103506
chr5_58224424_58224442_pos_383398	0.103506
chr18_48453026_48453044_pos_227297	0.103505
chr2_150644327_150644345_pos_268103	0.103502
chr5_5644600_5644618_pos_376978	0.103502
chr6_43669256_43669274_pos_421556	0.103502
chr16_29179143_29179161_pos_189428	0.103501
chr2_151716929_151716947_pos_268127	0.103499
chr1_212220227_212220245_pos_42708	0.103495
chr17_7296156_7296174_pos_201099	0.103495
chr22_45549302_45549320_pos_313008	0.103494
chr5_156722590_156722608_pos_402854	0.103493
chr7_35414474_35414492_pos_449410	0.103493
chr7_74478263_74478281_pos_454553	0.103492
chr14_75721090_75721108_pos_159264	0.103491
chr3_162286510_162286528_pos_343683	0.103491
chr15_43894000_43894018_pos_168279	0.103486
chr16_67428360_67428378_pos_193101	0.103486
chr2_150481770_150481788_pos_268059	0.103486
chr2_173082846_173082864_pos_271818	0.103486
chr2_145085875_145085893_pos_267749	0.103485
chr3_37766560_37766578_pos_321266	0.103481
chr6_111559867_111559885_pos_428597	0.103476
chr11_117704922_117704940_pos_104724	0.103475
chr22_45318740_45318758_pos_312877	0.103475
chr3_174440529_174440547_pos_345534	0.103475
chr16_14321696_14321714_pos_187379	0.103474
chr18_10032308_10032326_pos_221398	0.103474
chr10_92124667_92124685_pos_73531	0.103473
chr5_123755224_123755242_pos_392578	0.103473
chr8_25318831_25318849_pos_471963	0.103473
chr4_14307918_14307936_pos_353408	0.103472
chr1_51695914_51695932_pos_14889	0.103471
chr1_89556905_89556923_pos_22867	0.10347
chr4_41120458_41120476_pos_356397	0.10347
chr9_92770082_92770100_pos_500347	0.10347
chr1_147822466_147822484_pos_28841	0.103469
chr5_174348464_174348482_pos_407501	0.103469
chr6_119314742_119314760_pos_430507	0.103469
chr1_216750320_216750338_pos_43729	0.103468
chr3_150411730_150411748_pos_342036	0.103468
chr6_170148290_170148308_pos_441789	0.103468
chr8_97798856_97798874_pos_481473	0.103468
chr19_46371769_46371787_pos_239678	0.103467
chr10_21349806_21349824_pos_57475	0.103466
chr8_38090464_38090482_pos_474698	0.103465
chr8_23951234_23951252_pos_471815	0.103464
chr12_45721852_45721870_pos_118249	0.103463
chr22_45689382_45689400_pos_313057	0.103463
chr3_100429399_100429417_pos_332568	0.103463
chr1_248874151_248874169_pos_51990	0.103461
chr6_4460618_4460636_pos_410058	0.103461
chr14_71962234_71962252_pos_157884	0.103459
chr15_69194178_69194196_pos_175221	0.103458
chr16_58119346_58119364_pos_192053	0.103457
chr5_24364932_24364950_pos_379092	0.103457
chr15_77599562_77599580_pos_178034	0.103456
chr3_61582414_61582432_pos_327008	0.103456
chr6_106799420_106799438_pos_427399	0.103456
chr6_145147749_145147767_pos_435811	0.103456
chr13_59534146_59534164_pos_143167	0.103455
chr11_61535004_61535022_pos_94593	0.103454
chr13_27600906_27600924_pos_136552	0.103454
chr8_9104526_9104544_pos_467182	0.103454
chr15_70289318_70289336_pos_175458	0.103453
chr13_44220489_44220507_pos_140938	0.103451
chr22_27196918_27196936_pos_306366	0.10345
chr9_131383418_131383436_pos_510173	0.10345
chr12_123119131_123119149_pos_133656	0.103449
chr4_123555062_123555080_pos_365505	0.103448
chr11_130612404_130612422_pos_109188	0.103447
chr21_36889492_36889510_pos_300599	0.103447
chr3_72145065_72145083_pos_330471	0.103447
chr5_151235073_151235091_pos_401734	0.103447
chr8_133453963_133453981_pos_488644	0.103447
chr16_49876904_49876922_pos_190294	0.103443
chr4_122783484_122783502_pos_365301	0.103443
chr2_200665074_200665092_pos_275644	0.103442
chr5_142246265_142246283_pos_397540	0.103442
chr5_178109168_178109186_pos_408093	0.103442
chr19_5686930_5686948_pos_233554	0.103441
chr15_101222064_101222082_pos_184598	0.10344
chr2_64538204_64538222_pos_256325	0.10344
chr20_9072777_9072795_pos_286701	0.10344
chr17_68263144_68263162_pos_214903	0.103439
chr4_168773892_168773910_pos_372612	0.103438
chr9_37922413_37922431_pos_495586	0.103438
chr9_88090502_88090520_pos_499067	0.103438
chr15_63909268_63909286_pos_172610	0.103437
chr7_46147066_46147084_pos_451529	0.103437
chr22_42596462_42596480_pos_311969	0.103434
chr9_109017202_109017220_pos_503326	0.103433
chr1_150576049_150576067_pos_29156	0.103432
chr5_124747488_124747506_pos_393209	0.103432
chr20_49852171_49852189_pos_294441	0.103431
chr1_8096375_8096393_pos_1892	0.103429
chr1_178345359_178345377_pos_34882	0.103429
chr5_672774_672792_pos_376275	0.103429
chr18_56083363_56083381_pos_228811	0.103427
chr5_31922164_31922182_pos_379326	0.103427
chr18_26057462_26057480_pos_224554	0.103423
chr3_39428867_39428885_pos_321978	0.103423
chr18_23231612_23231630_pos_223802	0.103422
chr8_26923552_26923570_pos_472590	0.103422
chr1_55230957_55230975_pos_15804	0.10342
chr4_168257854_168257872_pos_372266	0.103419
chr6_25296798_25296816_pos_416977	0.103419
chr15_67048247_67048265_pos_173974	0.103418
chr8_8600034_8600052_pos_466885	0.103416
chr4_142331254_142331272_pos_368182	0.103411
chr6_117167740_117167758_pos_429815	0.10341
chr8_686996_687014_pos_466283	0.10341
chr10_29254712_29254730_pos_58921	0.103409
chr13_112725496_112725514_pos_148279	0.103406
chr18_35460874_35460892_pos_225708	0.103406
chr2_111165276_111165294_pos_263827	0.103406
chr19_55086858_55086876_pos_241267	0.103404
chr17_793862_793880_pos_198675	0.103403
chr3_4722234_4722252_pos_314388	0.103403
chr14_99245884_99245902_pos_162412	0.103402
chr5_14168912_14168930_pos_377839	0.103402
chr1_229310998_229311016_pos_46966	0.103401
chr12_11811538_11811556_pos_113999	0.103401
chr1_60897193_60897211_pos_17362	0.1034
chr22_24564540_24564558_pos_305757	0.103399
chr22_42085780_42085798_pos_311876	0.103399
chr3_188927224_188927242_pos_348815	0.103399
chr5_71907266_71907284_pos_385711	0.103399
chrX_43741968_43741986_pos_515183	0.103398
chr2_100959728_100959746_pos_261589	0.103397
chr13_46685002_46685020_pos_141559	0.103394
chr6_17973315_17973333_pos_415318	0.103394
chr15_83064984_83065002_pos_179111	0.103393
chr2_231524697_231524715_pos_281729	0.103393
chr1_9377106_9377124_pos_2780	0.103392
chr1_170682018_170682036_pos_33426	0.103392
chr3_49134717_49134735_pos_324587	0.103392
chr3_100040662_100040680_pos_332408	0.103392
chr13_48783218_48783236_pos_141906	0.103391
chr22_40710268_40710286_pos_311450	0.10339
chr6_11868341_11868359_pos_412141	0.103389
chr6_107462688_107462706_pos_427492	0.103389
chr10_116756332_116756350_pos_80276	0.103388
chr8_140189762_140189780_pos_489314	0.103388
chr17_3027490_3027508_pos_200257	0.103386
chr6_160379662_160379680_pos_439377	0.103384
chr11_126111512_126111530_pos_107394	0.103383
chr7_48642949_48642967_pos_452480	0.103383
chr1_100799580_100799598_pos_25223	0.103382
chr10_104735722_104735740_pos_77317	0.103382
chr1_32338472_32338490_pos_10360	0.103381
chr16_78065517_78065535_pos_195158	0.103381
chr4_46945360_46945378_pos_356873	0.10338
chr14_68660618_68660636_pos_156733	0.103379
chrX_150703756_150703774_pos_519025	0.103379
chr13_106835636_106835654_pos_146741	0.103377
chr2_145754124_145754142_pos_267809	0.103376
chr11_78163508_78163526_pos_99453	0.103375
chr5_16565956_16565974_pos_378882	0.103374
chr1_36387733_36387751_pos_11338	0.103373
chr20_15763574_15763592_pos_287575	0.103373
chr6_105260106_105260124_pos_427130	0.10337
chr10_33321842_33321860_pos_60773	0.103369
chr20_53079676_53079694_pos_295370	0.103368
chr3_129312748_129312766_pos_338626	0.103368
chr4_125323814_125323832_pos_366138	0.103368
chr2_70785443_70785461_pos_258099	0.103367
chr6_166692033_166692051_pos_441118	0.103367
chr13_48110755_48110773_pos_141629	0.103366
chr17_6753368_6753386_pos_201035	0.103366
chr3_15666526_15666544_pos_317232	0.103366
chr13_112744484_112744502_pos_148335	0.103364
chr11_126348628_126348646_pos_107587	0.103363
chr4_57042687_57042705_pos_358778	0.103363
chr18_48691150_48691168_pos_227518	0.103359
chr2_127695898_127695916_pos_265347	0.103359
chr16_11032952_11032970_pos_186738	0.103358
chr18_62717294_62717312_pos_230272	0.103358
chr9_95007832_95007850_pos_501127	0.103358
chr10_72736422_72736440_pos_67569	0.103356
chr13_98481175_98481193_pos_145895	0.103356
chr1_29260404_29260422_pos_9706	0.103354
chr3_28746240_28746258_pos_319318	0.103354
chr5_52837390_52837408_pos_381613	0.103354
chr6_1612114_1612132_pos_408781	0.103354
chr2_42050172_42050190_pos_251381	0.103353
chr1_65691814_65691832_pos_19285	0.103349
chr11_11535691_11535709_pos_86406	0.103349
chr1_27575236_27575254_pos_9301	0.103348
chr14_72888474_72888492_pos_158255	0.103348
chr8_122736636_122736654_pos_484996	0.103347
chr10_76430715_76430733_pos_68808	0.103346
chr7_69709091_69709109_pos_453788	0.103346
chr2_203022268_203022286_pos_276095	0.103345
chr22_24077621_24077639_pos_305331	0.103345
chr8_86258359_86258377_pos_479953	0.103345
chr1_67031248_67031266_pos_19763	0.103344
chr1_231643690_231643708_pos_47905	0.103344
chr18_51194061_51194079_pos_228297	0.103344
chr2_18740832_18740850_pos_245060	0.103344
chr8_17320838_17320856_pos_469485	0.103344
chr15_74417372_74417390_pos_177095	0.103343
chr22_45549196_45549214_pos_313006	0.103343
chr4_168865288_168865306_pos_372745	0.103343
chr14_58281274_58281292_pos_153526	0.103342
chr18_24763890_24763908_pos_224113	0.10334
chr8_40200782_40200800_pos_475399	0.10334
chr5_171580196_171580214_pos_405299	0.103339
chr15_96337158_96337176_pos_182738	0.103337
chr22_49954597_49954615_pos_313944	0.103337
chr1_154714696_154714714_pos_29856	0.103336
chr10_17077426_17077444_pos_56688	0.103336
chr18_48813998_48814016_pos_227591	0.103334
chr7_106010094_106010112_pos_458358	0.103333
chr10_5614652_5614670_pos_53862	0.103332
chr2_18927936_18927954_pos_245101	0.103331
chr2_45885337_45885355_pos_252738	0.103331
chr22_36340040_36340058_pos_309671	0.103331
chr14_34081802_34081820_pos_150943	0.10333
chr20_32538634_32538652_pos_289917	0.10333
chr5_137857816_137857834_pos_395835	0.10333
chr13_42707363_42707381_pos_140413	0.103329
chr1_44810308_44810326_pos_13793	0.103327
chr2_37669560_37669578_pos_249763	0.103326
chr7_99330732_99330750_pos_457126	0.103326
chr7_132200148_132200166_pos_461829	0.103326
chr11_61868903_61868921_pos_94808	0.103325
chr3_31275424_31275442_pos_320139	0.103325
chr8_22416874_22416892_pos_471167	0.103324
chr18_63291074_63291092_pos_230556	0.103323
chr6_13404318_13404336_pos_412865	0.103323
chr13_29902938_29902956_pos_137367	0.103321
chr17_81050378_81050396_pos_218646	0.103321
chr5_9621693_9621711_pos_377305	0.103321
chr14_64807790_64807808_pos_155572	0.10332
chr19_29845780_29845798_pos_237124	0.10332
chr4_54784323_54784341_pos_358309	0.10332
chr1_108561985_108562003_pos_25583	0.103319
chr11_46290848_46290866_pos_93116	0.103319
chr10_31146488_31146506_pos_59995	0.103318
chr6_44569948_44569966_pos_422126	0.103318
chr11_35036086_35036104_pos_91414	0.103317
chr19_1854835_1854853_pos_232269	0.103317
chr5_142742564_142742582_pos_398008	0.103317
chr17_17503927_17503945_pos_203485	0.103316
chr19_45591170_45591188_pos_239546	0.103316
chr7_23473548_23473566_pos_446395	0.103316
chr10_10623236_10623254_pos_54426	0.103314
chr11_11349670_11349688_pos_86288	0.103314
chr18_10274382_10274400_pos_221507	0.103314
chr12_82689762_82689780_pos_124619	0.103312
chr19_38707610_38707628_pos_238160	0.103311
chr6_115923124_115923142_pos_429590	0.103311
chr5_53063408_53063426_pos_381725	0.10331
chr6_11653490_11653508_pos_412057	0.10331
chr11_112856914_112856932_pos_103272	0.103307
chr11_118195550_118195568_pos_104993	0.103307
chrX_70477090_70477108_pos_516733	0.103307
chr16_86680216_86680234_pos_197302	0.103306
chr3_40826536_40826554_pos_322197	0.103306
chr7_130371236_130371254_pos_461211	0.103306
chr7_151868937_151868955_pos_465644	0.103306
chr1_43137918_43137936_pos_13234	0.103305
chr10_44991784_44991802_pos_62542	0.103305
chr15_70142915_70142933_pos_175398	0.103305
chr14_50038728_50038746_pos_151503	0.103304
chr3_133106310_133106328_pos_339297	0.103304
chr6_26299719_26299737_pos_417124	0.103304
chr10_30456530_30456548_pos_59618	0.103302
chr22_47164681_47164699_pos_313844	0.103302
chr19_39372662_39372680_pos_238344	0.103298
chr6_16731598_16731616_pos_414479	0.103298
chr11_47917866_47917884_pos_93796	0.103296
chr10_34710336_34710354_pos_61171	0.103295
chr10_17114100_17114118_pos_56692	0.103294
chr11_75559279_75559297_pos_98713	0.103294
chr20_15610322_15610340_pos_287557	0.103294
chr5_159006883_159006901_pos_403605	0.103293
chr10_3803932_3803950_pos_52946	0.103292
chr6_1892880_1892898_pos_409060	0.103291
chr15_89017990_89018008_pos_180646	0.10329
chr16_12062788_12062806_pos_187073	0.10329
chr20_51573508_51573526_pos_295231	0.10329
chr11_126134150_126134168_pos_107458	0.103289
chr10_86711990_86712008_pos_71610	0.103287
chr18_51361789_51361807_pos_228333	0.103287
chr2_234824076_234824094_pos_282174	0.103287
chr3_151548377_151548395_pos_342180	0.103287
chr10_92839292_92839310_pos_73658	0.103286
chr18_8854354_8854372_pos_221087	0.103285
chr1_147821991_147822009_pos_28835	0.103282
chr19_18170954_18170972_pos_236371	0.103282
chr22_38239668_38239686_pos_310506	0.103281
chr6_143062738_143062756_pos_435157	0.103281
chr15_35309056_35309074_pos_165635	0.10328
chr2_30266594_30266612_pos_247655	0.10328
chr1_3120296_3120314_pos_637	0.103278
chr1_237007702_237007720_pos_50508	0.103278
chr2_30404380_30404398_pos_247811	0.103277
chr12_120688796_120688814_pos_132771	0.103276
chr4_153487068_153487086_pos_370768	0.103275
chr9_106879925_106879943_pos_502826	0.103275
chr2_101816066_101816084_pos_262177	0.103274
chr12_67709410_67709428_pos_122848	0.103273
chr20_20664966_20664984_pos_288563	0.103272
chr8_48911570_48911588_pos_476865	0.103272
chr6_133807346_133807364_pos_432452	0.103271
chr8_92072554_92072572_pos_480252	0.103271
chr7_19107794_19107812_pos_445663	0.10327
chr11_75732316_75732334_pos_98787	0.103268
chr16_54289528_54289546_pos_190928	0.103268
chr2_46666349_46666367_pos_253472	0.103268
chr5_1118789_1118807_pos_376417	0.103268
chr13_113532348_113532366_pos_148729	0.103267
chr1_101307628_101307646_pos_25450	0.103266
chr13_43699039_43699057_pos_140711	0.103266
chr11_133952032_133952050_pos_109848	0.103264
chr12_32562220_32562238_pos_117368	0.103264
chr13_20175002_20175020_pos_135123	0.103264
chr2_144526300_144526318_pos_267547	0.103264
chr2_85246556_85246574_pos_259324	0.103263
chr1_91591364_91591382_pos_23222	0.103262
chr16_20860707_20860725_pos_188243	0.103262
chr15_48392535_48392553_pos_168852	0.103258
chr13_35716284_35716302_pos_138901	0.103257
chr3_136024671_136024689_pos_339908	0.103257
chr2_17583294_17583312_pos_244757	0.103256
chr6_163428178_163428196_pos_440248	0.103256
chr13_19601924_19601942_pos_134986	0.103255
chr2_239956722_239956740_pos_284556	0.103255
chr12_2541493_2541511_pos_111613	0.103254
chr6_133569070_133569088_pos_432398	0.103253
chr17_41548037_41548055_pos_207829	0.103252
chr3_64740434_64740452_pos_327796	0.103252
chr1_10863702_10863720_pos_3670	0.10325
chr4_185672792_185672810_pos_375193	0.10325
chr10_77072686_77072704_pos_68954	0.103249
chr1_16266850_16266868_pos_5523	0.103248
chr6_162921406_162921424_pos_439736	0.103248
chr5_112915806_112915824_pos_391167	0.103246
chr6_136646495_136646513_pos_433175	0.103245
chr4_8110536_8110554_pos_352669	0.103244
chr18_44507860_44507878_pos_226466	0.103243
chr22_25762743_25762761_pos_306161	0.103243
chr4_6886150_6886168_pos_352022	0.103243
chr10_29132851_29132869_pos_58871	0.103242
chr7_76389126_76389144_pos_455068	0.10324
chr17_8628852_8628870_pos_201515	0.103238
chr2_12537306_12537324_pos_243920	0.103238
chr11_47333566_47333584_pos_93589	0.103237
chr2_47038914_47038932_pos_253771	0.103237
chr7_28509294_28509312_pos_447508	0.103236
chr11_117856026_117856044_pos_104830	0.103234
chr4_118981944_118981962_pos_364625	0.103234
chr13_75390428_75390446_pos_143899	0.103232
chrX_39679920_39679938_pos_514417	0.103232
chr1_85314972_85314990_pos_22103	0.103229
chr8_118011560_118011578_pos_484184	0.103229
chr17_31500427_31500445_pos_205943	0.103228
chr7_1666470_1666488_pos_442577	0.103228
chr3_179180438_179180456_pos_346357	0.103225
chr7_32088991_32089009_pos_448637	0.103224
chr2_85772480_85772498_pos_259657	0.103222
chr13_74452316_74452334_pos_143745	0.10322
chr16_58062867_58062885_pos_191987	0.10322
chr9_89635338_89635356_pos_499405	0.10322
chr16_19783644_19783662_pos_188080	0.103219
chr5_173955130_173955148_pos_407441	0.103219
chr10_78979994_78980012_pos_69851	0.103218
chr7_2617832_2617850_pos_442989	0.103217
chr5_139671538_139671556_pos_396703	0.103215
chr5_169443370_169443388_pos_404897	0.103214
chrX_70088116_70088134_pos_516705	0.103213
chr2_176554100_176554118_pos_272498	0.103211
chr1_162350032_162350050_pos_31376	0.103209
chr5_113199694_113199712_pos_391314	0.103208
chr9_96486842_96486860_pos_501528	0.103207
chr5_141518186_141518204_pos_397247	0.103205
chr3_15326281_15326299_pos_317127	0.103204
chr1_11887850_11887868_pos_3952	0.103203
chr10_69048208_69048226_pos_65852	0.103202
chr11_16989772_16989790_pos_88914	0.103201
chr8_61023530_61023548_pos_478074	0.103201
chr6_169451018_169451036_pos_441675	0.103199
chr20_35504406_35504424_pos_290720	0.103197
chr8_41505820_41505838_pos_475700	0.103197
chr3_69090196_69090214_pos_329032	0.103196
chr1_115426400_115426418_pos_27230	0.103194
chr17_44591372_44591390_pos_209069	0.103191
chr22_45553442_45553460_pos_313026	0.103191
chr1_234585857_234585875_pos_49299	0.10319
chr6_47130244_47130262_pos_422810	0.10319
chr1_111948716_111948734_pos_26458	0.103189
chr1_174112574_174112592_pos_34084	0.103189
chr2_37689692_37689710_pos_249794	0.103189
chr22_17949738_17949756_pos_304212	0.103189
chr2_13102468_13102486_pos_244219	0.103188
chr5_82639574_82639592_pos_388171	0.103188
chr2_202494529_202494547_pos_276017	0.103186
chr8_120748078_120748096_pos_484777	0.103185
chr17_43359878_43359896_pos_208397	0.103184
chr5_173451486_173451504_pos_407002	0.103182
chr3_161082512_161082530_pos_343648	0.103181
chr22_27850272_27850290_pos_306720	0.10318
chr1_232592210_232592228_pos_48681	0.103177
chr13_22428464_22428482_pos_135657	0.103171
chr8_132898144_132898162_pos_488227	0.10317
chr14_21102698_21102716_pos_149145	0.103169
chr5_147417516_147417534_pos_399191	0.103169
chr20_4926434_4926452_pos_286118	0.103165
chr1_31382470_31382488_pos_9959	0.103164
chr1_216626830_216626848_pos_43673	0.103164
chr1_223888086_223888104_pos_45506	0.103164
chr10_95422909_95422927_pos_74310	0.103164
chr11_114139924_114139942_pos_103692	0.103164
chr3_123695920_123695938_pos_336247	0.103163
chr2_30704785_30704803_pos_248108	0.103162
chr7_23474026_23474044_pos_446398	0.103162
chr5_125484776_125484794_pos_393561	0.103161
chr1_44422299_44422317_pos_13685	0.103159
chr11_2780579_2780597_pos_84612	0.103159
chr12_122023576_122023594_pos_133213	0.103158
chr2_45922747_45922765_pos_252776	0.103157
chr7_80612083_80612101_pos_455412	0.103157
chr15_90960152_90960170_pos_181277	0.103156
chr19_16446750_16446768_pos_235959	0.103156
chr22_27750158_27750176_pos_306664	0.103155
chr9_121361068_121361086_pos_506245	0.103155
chr14_68360302_68360320_pos_156181	0.103153
chr22_46684700_46684718_pos_313645	0.103153
chr7_103541173_103541191_pos_458023	0.103153
chr13_28493411_28493429_pos_136727	0.103152
chr14_64761908_64761926_pos_155550	0.103151
chr5_129425954_129425972_pos_394376	0.103151
chr7_113504264_113504282_pos_459428	0.103151
chr12_42696766_42696784_pos_117790	0.103149
chr16_53042558_53042576_pos_190528	0.103149
chr3_24225541_24225559_pos_318530	0.103148
chr1_9436044_9436062_pos_2842	0.103147
chr1_21921386_21921404_pos_6812	0.103147
chr9_96524232_96524250_pos_501578	0.103147
chr4_123955612_123955630_pos_365802	0.103146
chr1_145988878_145988896_pos_28550	0.103145
chr7_87004596_87004614_pos_455830	0.103145
chr16_53908840_53908858_pos_190725	0.103144
chr18_45590475_45590493_pos_226763	0.103143
chr10_58457978_58457996_pos_63756	0.103142
chr7_148790306_148790324_pos_464693	0.103141
chr12_120907150_120907168_pos_132820	0.103139
chr4_128636383_128636401_pos_366608	0.103136
chr5_115415334_115415352_pos_391634	0.103136
chr5_152466215_152466233_pos_401982	0.103135
chr14_54694012_54694030_pos_152843	0.103132
chr6_32604547_32604565_pos_418002	0.103132
chr16_89156455_89156473_pos_198267	0.103131
chr2_126779280_126779298_pos_265203	0.103131
chr4_185797264_185797282_pos_375376	0.10313
chr9_109580274_109580292_pos_503537	0.10313
chr1_162335192_162335210_pos_31368	0.103129
chr17_8611333_8611351_pos_201474	0.103129
chr1_16300706_16300724_pos_5537	0.103127
chr10_71998237_71998255_pos_67215	0.103127
chr7_133053548_133053566_pos_462262	0.103127
chr6_139608709_139608727_pos_434294	0.103126
chr2_65164691_65164709_pos_256637	0.103123
chr3_188788918_188788936_pos_348759	0.103123
chr8_117924030_117924048_pos_484099	0.103123
chr18_6282798_6282816_pos_220444	0.103122
chr3_141234900_141234918_pos_340443	0.103122
chr1_10496166_10496184_pos_3203	0.103121
chr4_71074288_71074306_pos_359277	0.103121
chr3_81485639_81485657_pos_331472	0.10312
chr10_115001594_115001612_pos_80176	0.103118
chr11_76339258_76339276_pos_99052	0.103118
chrX_124274881_124274899_pos_518007	0.103118
chr19_38669907_38669925_pos_238082	0.103117
chr7_158763758_158763776_pos_465972	0.103117
chr10_24483974_24483992_pos_58238	0.103116
chr15_58332464_58332482_pos_170742	0.103116
chr9_69078825_69078843_pos_496545	0.103116
chr13_87677804_87677822_pos_144987	0.103115
chr16_57409314_57409332_pos_191696	0.103115
chr4_141021406_141021424_pos_367923	0.103115
chr1_94654382_94654400_pos_24330	0.103113
chr18_6057742_6057760_pos_220382	0.103113
chr9_109477930_109477948_pos_503516	0.103113
chr10_15738253_15738271_pos_56323	0.103112
chr5_172879250_172879268_pos_406349	0.103112
chr11_96102837_96102855_pos_101466	0.103111
chr1_24392410_24392428_pos_7688	0.10311
chr3_188037226_188037244_pos_348144	0.10311
chr19_44754515_44754533_pos_239189	0.103109
chr15_60949106_60949124_pos_171322	0.103108
chr22_31602814_31602832_pos_307968	0.103108
chr21_41924072_41924090_pos_302010	0.103107
chr20_669777_669795_pos_285254	0.103105
chr10_21502644_21502662_pos_57536	0.103103
chr16_11354965_11354983_pos_186925	0.103102
chr7_830690_830708_pos_442336	0.103102
chr6_163417764_163417782_pos_440198	0.103101
chr18_56082492_56082510_pos_228805	0.1031
chr18_79567740_79567758_pos_231805	0.1031
chr12_108804380_108804398_pos_129592	0.103099
chr18_48661200_48661218_pos_227473	0.103098
chr4_53890704_53890722_pos_358097	0.103098
chr5_83516740_83516758_pos_388329	0.103098
chr4_40842640_40842658_pos_356273	0.103095
chr18_31206954_31206972_pos_225030	0.103094
chr1_232174520_232174538_pos_48249	0.103093
chr13_31890898_31890916_pos_137839	0.103093
chr15_71233916_71233934_pos_175886	0.103091
chr4_9153116_9153134_pos_352928	0.103091
chr4_41156864_41156882_pos_356428	0.103091
chr2_219369206_219369224_pos_279502	0.10309
chrX_10618284_10618302_pos_512731	0.10309
chr13_95324447_95324465_pos_145214	0.103089
chr5_171794667_171794685_pos_405505	0.103089
chr10_19922715_19922733_pos_57218	0.103088
chr11_76588538_76588556_pos_99108	0.103088
chr17_44467162_44467180_pos_208977	0.103087
chr20_2152212_2152230_pos_285609	0.103086
chr17_43634970_43634988_pos_208593	0.103085
chr1_80893212_80893230_pos_21192	0.103082
chr14_103653729_103653747_pos_163631	0.103082
chr4_94412637_94412655_pos_362365	0.103082
chr18_55489928_55489946_pos_228616	0.10308
chr3_177776982_177777000_pos_346016	0.10308
chr4_26787988_26788006_pos_355192	0.103079
chr5_137841930_137841948_pos_395816	0.103077
chr6_89035764_89035782_pos_426117	0.103077
chr10_5530309_5530327_pos_53772	0.103076
chr13_110350644_110350662_pos_147642	0.103074
chr5_100900484_100900502_pos_389725	0.103074
chrX_41449729_41449747_pos_515079	0.103072
chr9_133090356_133090374_pos_510878	0.103068
chr1_244200030_244200048_pos_51123	0.103065
chr6_154446714_154446732_pos_437541	0.103065
chr10_89476294_89476312_pos_72429	0.103064
chr4_7156432_7156450_pos_352069	0.103064
chr7_101133344_101133362_pos_457443	0.103064
chr6_89986008_89986026_pos_426307	0.103062
chr9_124617740_124617758_pos_507275	0.103062
chr7_26091156_26091174_pos_447083	0.103061
chr12_25585342_25585360_pos_116220	0.10306
chr12_50257933_50257951_pos_119845	0.10306
chrX_127030044_127030062_pos_518040	0.103058
chr5_57415086_57415104_pos_382995	0.103057
chr1_31366472_31366490_pos_9929	0.103055
chr3_122894202_122894220_pos_335584	0.103055
chr13_110559644_110559662_pos_147953	0.103053
chr17_59406894_59406912_pos_212841	0.103053
chr3_9317008_9317026_pos_315191	0.103052
chr5_173246679_173246697_pos_406762	0.103052
chr19_18480100_18480118_pos_236570	0.103051
chr9_130781169_130781187_pos_509737	0.10305
chr12_6764170_6764188_pos_113366	0.103049
chr16_86343412_86343430_pos_197199	0.103049
chr22_27581760_27581778_pos_306517	0.103049
chr10_79221854_79221872_pos_70325	0.103047
chr20_41391788_41391806_pos_292366	0.103047
chr2_158893204_158893222_pos_268850	0.103045
chr12_27506812_27506830_pos_116732	0.103043
chr4_183768097_183768115_pos_374247	0.103043
chr7_37392410_37392428_pos_450189	0.103043
chr8_2051036_2051054_pos_466460	0.103042
chr1_92748088_92748106_pos_23587	0.103041
chr5_135429596_135429614_pos_395285	0.103041
chr12_65565674_65565692_pos_122474	0.10304
chr8_94987952_94987970_pos_480839	0.10304
chr12_76471370_76471388_pos_123980	0.103039
chr22_42907209_42907227_pos_312295	0.103039
chr9_120386492_120386510_pos_505892	0.103035
chr6_16334848_16334866_pos_414065	0.103034
chr11_130572372_130572390_pos_109111	0.103033
chr14_64613754_64613772_pos_155409	0.103033
chr1_68130294_68130312_pos_20162	0.103032
chr16_54483800_54483818_pos_191003	0.103032
chr3_188327145_188327163_pos_348501	0.103032
chr4_145859592_145859610_pos_368794	0.103032
chr15_66842946_66842964_pos_173799	0.103031
chr15_98668334_98668352_pos_183079	0.103031
chr11_96053715_96053733_pos_101424	0.103029
chr6_4281020_4281038_pos_409932	0.103028
chr19_44756088_44756106_pos_239197	0.103027
chr2_160473588_160473606_pos_269817	0.103027
chr2_236181026_236181044_pos_282688	0.103026
chr15_49900832_49900850_pos_169190	0.103025
chr9_77988150_77988168_pos_497900	0.103025
chr15_56931886_56931904_pos_169918	0.103024
chr18_55864012_55864030_pos_228690	0.103024
chr5_14953144_14953162_pos_378337	0.103024
chr1_233204558_233204576_pos_48902	0.103022
chr1_198158854_198158872_pos_37616	0.10302
chr1_223075624_223075642_pos_45181	0.10302
chr7_2508577_2508595_pos_442902	0.10302
chr10_28588054_28588072_pos_58628	0.103019
chr14_89215362_89215380_pos_160574	0.103019
chr4_107741165_107741183_pos_363451	0.103015
chr12_95174132_95174150_pos_126948	0.103014
chr14_76012652_76012670_pos_159455	0.103013
chr2_32428432_32428450_pos_248353	0.103013
chr14_99590310_99590328_pos_162535	0.103011
chr3_192405648_192405666_pos_349126	0.103011
chr1_86501658_86501676_pos_22428	0.103007
chr2_74849705_74849723_pos_259085	0.103007
chr11_13111448_13111466_pos_87834	0.103006
chr13_28531438_28531456_pos_136744	0.103006
chr9_106287286_106287304_pos_502651	0.103006
chr8_63966596_63966614_pos_478269	0.103003
chr1_66543174_66543192_pos_19661	0.103001
chr21_33215874_33215892_pos_299716	0.103
chr2_144514667_144514685_pos_267488	0.102999
chr3_56813270_56813288_pos_326149	0.102998
chr18_79246638_79246656_pos_231687	0.102996
chr1_8077250_8077268_pos_1853	0.102993
chr15_44555345_44555363_pos_168416	0.102993
chr16_49876086_49876104_pos_190286	0.102993
chr4_185805802_185805820_pos_375420	0.102993
chr22_19947936_19947954_pos_304590	0.102992
chr10_63171640_63171658_pos_65202	0.102989
chr8_133147580_133147598_pos_488422	0.102989
chr7_99393270_99393288_pos_457162	0.102986
chr11_65472099_65472117_pos_95908	0.102985
chr4_128527544_128527562_pos_366537	0.102985
chr8_9248094_9248112_pos_467302	0.102983
chr1_171140089_171140107_pos_33575	0.102982
chr9_109579619_109579637_pos_503532	0.102982
chr4_152591606_152591624_pos_370540	0.102981
chr1_209689676_209689694_pos_42200	0.10298
chr15_29910947_29910965_pos_164889	0.102978
chr6_7042890_7042908_pos_410842	0.102977
chr14_89184526_89184544_pos_160548	0.102973
chr2_119495476_119495494_pos_264457	0.102973
chr6_139888094_139888112_pos_434435	0.102973
chrX_69031436_69031454_pos_516470	0.102973
chr6_131084154_131084172_pos_432108	0.102969
chr1_46130674_46130692_pos_14068	0.102968
chr1_47830634_47830652_pos_14379	0.102968
chr2_113325264_113325282_pos_264153	0.102968
chr12_31031869_31031887_pos_117214	0.102967
chr21_44052622_44052640_pos_302569	0.102967
chrX_46588468_46588486_pos_515362	0.102967
chr12_104361447_104361465_pos_127937	0.102966
chr9_12819136_12819154_pos_492176	0.102966
chr3_33537468_33537486_pos_320495	0.102965
chr4_168619267_168619285_pos_372439	0.102965
chr5_136034022_136034040_pos_395410	0.102965
chr12_110927248_110927266_pos_130665	0.102964
chr3_42032372_42032390_pos_322516	0.102964
chr5_173165888_173165906_pos_406547	0.102964
chr5_179755458_179755476_pos_408429	0.102964
chr16_75087458_75087476_pos_194747	0.102962
chr19_12983566_12983584_pos_234946	0.102962
chr11_61042308_61042326_pos_94484	0.102961
chr5_14250124_14250142_pos_377893	0.10296
chr1_182699498_182699516_pos_35723	0.102959
chr7_116576500_116576518_pos_459876	0.102959
chr7_112226940_112226958_pos_459281	0.102958
chr2_159045124_159045142_pos_268970	0.102956
chr9_120394534_120394552_pos_505901	0.102956
chr12_25583586_25583604_pos_116206	0.102955
chr14_24774636_24774654_pos_149690	0.102954
chr3_71658174_71658192_pos_330397	0.102954
chr1_11176574_11176592_pos_3741	0.102953
chr2_128283246_128283264_pos_265467	0.102953
chr4_23819186_23819204_pos_354324	0.102953
chr2_47034554_47034572_pos_253760	0.102951
chr3_45644188_45644206_pos_323716	0.10295
chr13_103101994_103102012_pos_146444	0.102949
chr4_7240246_7240264_pos_352118	0.102949
chr18_48008128_48008146_pos_227146	0.102946
chr18_22629024_22629042_pos_223643	0.102945
chr3_13022444_13022462_pos_316458	0.102944
chr11_3159429_3159447_pos_84817	0.102943
chr1_77831658_77831676_pos_20900	0.102942
chr13_31177088_31177106_pos_137753	0.102942
chr19_44646992_44647010_pos_239114	0.102942
chr8_129035194_129035212_pos_487450	0.102942
chr9_83186097_83186115_pos_498197	0.102942
chr12_49260474_49260492_pos_119434	0.102941
chr5_54651428_54651446_pos_382014	0.102941
chr7_18793204_18793222_pos_445627	0.10294
chr8_10345872_10345890_pos_467450	0.102939
chr9_27067999_27068017_pos_494380	0.102939
chr2_144513310_144513328_pos_267472	0.102938
chr17_40312392_40312410_pos_207523	0.102937
chr13_30445987_30446005_pos_137544	0.102936
chr18_28109996_28110014_pos_224836	0.102936
chr4_80036922_80036940_pos_360848	0.102936
chr11_122441275_122441293_pos_106582	0.102935
chr3_102090124_102090142_pos_332630	0.102935
chr18_25349538_25349556_pos_224479	0.102934
chr8_11730893_11730911_pos_468388	0.102934
chr4_87525896_87525914_pos_361854	0.102933
chr15_25785510_25785528_pos_164537	0.102932
chr2_165274870_165274888_pos_270595	0.102932
chr9_129996036_129996054_pos_509432	0.102929
chr1_10737565_10737583_pos_3523	0.102927
chr1_168469833_168469851_pos_32905	0.102927
chr15_89167840_89167858_pos_180720	0.102927
chr18_59006600_59006618_pos_229883	0.102926
chr20_57395792_57395810_pos_296132	0.102926
chr5_163434789_163434807_pos_404182	0.102925
chr13_93926226_93926244_pos_145094	0.102924
chr1_22842222_22842240_pos_7083	0.102923
chr20_32474742_32474760_pos_289817	0.102923
chr3_46063080_46063098_pos_323884	0.102923
chr12_27844393_27844411_pos_116874	0.102922
chr19_29662836_29662854_pos_237053	0.102921
chr3_25431036_25431054_pos_318715	0.102918
chr10_24210736_24210754_pos_58102	0.102917
chr4_86032820_86032838_pos_361487	0.102917
chr1_235048370_235048388_pos_49880	0.102913
chr19_558930_558948_pos_231946	0.102913
chr1_237046128_237046146_pos_50577	0.102912
chr18_13558222_13558240_pos_222336	0.102911
chr20_16004616_16004634_pos_287581	0.102911
chr6_138844474_138844492_pos_433883	0.102911
chr12_52024892_52024910_pos_120227	0.10291
chr6_40899942_40899960_pos_420552	0.10291
chr15_53833400_53833418_pos_169741	0.102908
chr19_3114122_3114140_pos_232804	0.102907
chr1_206513704_206513722_pos_41014	0.102904
chr1_7347103_7347121_pos_1463	0.102903
chr1_32612382_32612400_pos_10417	0.102902
chr12_124549254_124549272_pos_134276	0.102902
chr10_79136875_79136893_pos_70085	0.102901
chr16_67959766_67959784_pos_193277	0.102901
chr15_85464645_85464663_pos_179806	0.1029
chr6_150882396_150882414_pos_436975	0.102899
chr18_36625103_36625121_pos_226257	0.102898
chr7_5177154_5177172_pos_443672	0.102897
chr3_66452558_66452576_pos_328727	0.102896
chr18_62526586_62526604_pos_230217	0.102895
chr2_159127014_159127032_pos_269146	0.102895
chr3_111862704_111862722_pos_333523	0.102895
chr6_75604185_75604203_pos_424951	0.102895
chr10_21508980_21508998_pos_57575	0.102893
chr2_217418316_217418334_pos_278629	0.102893
chr18_77062847_77062865_pos_231543	0.102892
chr7_47337097_47337115_pos_451923	0.10289
chr6_14912316_14912334_pos_413447	0.102889
chr1_91727887_91727905_pos_23394	0.102888
chr7_92698662_92698680_pos_456323	0.102886
chr1_206700678_206700696_pos_41258	0.102884
chr17_17722446_17722464_pos_203727	0.102884
chr5_784038_784056_pos_376304	0.102884
chr12_70719207_70719225_pos_123536	0.102883
chr5_143887988_143888006_pos_398830	0.102883
chr15_75694762_75694780_pos_177513	0.102882
chr6_111463092_111463110_pos_428549	0.102882
chr1_74244326_74244344_pos_20491	0.102879
chr20_44706562_44706580_pos_293024	0.102879
chr2_60406124_60406142_pos_255376	0.102878
chr3_112137301_112137319_pos_333693	0.102875
chr2_33704654_33704672_pos_249044	0.102873
chr20_34908052_34908070_pos_290493	0.102873
chr3_100914382_100914400_pos_332587	0.102873
chr7_80772633_80772651_pos_455508	0.102873
chr14_25046434_25046452_pos_149873	0.102871
chr8_13463644_13463662_pos_469219	0.102871
chr10_122268067_122268085_pos_81544	0.102869
chr3_156665460_156665478_pos_342827	0.102869
chr17_17547511_17547529_pos_203540	0.102868
chr7_94971369_94971387_pos_456690	0.102868
chr3_111963556_111963574_pos_333620	0.102867
chr11_72865378_72865396_pos_97837	0.102865
chr7_40780666_40780684_pos_450448	0.102865
chr1_27568438_27568456_pos_9254	0.102863
chr13_67134808_67134826_pos_143285	0.102863
chr12_105467144_105467162_pos_128331	0.10286
chr5_68259664_68259682_pos_385406	0.10286
chr3_13346928_13346946_pos_316519	0.102859
chr1_214686092_214686110_pos_43592	0.102858
chr17_4958284_4958302_pos_200919	0.102857
chr5_14132134_14132152_pos_377787	0.102857
chr6_136146520_136146538_pos_433071	0.102857
chr8_124839126_124839144_pos_486199	0.102857
chr4_87018054_87018072_pos_361575	0.102856
chr8_13086662_13086680_pos_468690	0.102855
chr8_23714808_23714826_pos_471738	0.102855
chr3_121330242_121330260_pos_335410	0.102854
chr4_152065078_152065096_pos_370412	0.102854
chr8_66512542_66512560_pos_478541	0.102854
chr11_96336202_96336220_pos_101815	0.102853
chr13_29483350_29483368_pos_137229	0.102853
chr8_8548442_8548460_pos_466866	0.102853
chr1_217135888_217135906_pos_43943	0.102852
chr2_54666904_54666922_pos_254918	0.102851
chr8_132904122_132904140_pos_488232	0.102851
chr1_43238212_43238230_pos_13278	0.10285
chr1_56190051_56190069_pos_16098	0.10285
chr11_2779174_2779192_pos_84600	0.10285
chr11_94934666_94934684_pos_101197	0.102849
chr5_172106972_172106990_pos_405641	0.102849
chr14_31966078_31966096_pos_150249	0.102848
chr18_6328723_6328741_pos_220454	0.102848
chr8_133081613_133081631_pos_488349	0.102848
chr9_21854746_21854764_pos_494278	0.102847
chr2_223725526_223725544_pos_280602	0.102845
chr2_30179318_30179336_pos_247476	0.102844
chr4_41101098_41101116_pos_356388	0.102844
chr8_81496702_81496720_pos_479859	0.102844
chr17_78083574_78083592_pos_217669	0.102842
chr4_185787632_185787650_pos_375356	0.102841
chr1_172351598_172351616_pos_33855	0.102839
chr3_149508200_149508218_pos_341553	0.102839
chr1_67733880_67733898_pos_20008	0.102837
chr16_58417462_58417480_pos_192158	0.102837
chr7_75950575_75950593_pos_454886	0.102837
chr3_178321975_178321993_pos_346216	0.102835
chr5_149409500_149409518_pos_400158	0.102834
chr1_160376580_160376598_pos_31001	0.102833
chr4_41512376_41512394_pos_356602	0.102833
chr16_74501900_74501918_pos_194561	0.102832
chr5_149445706_149445724_pos_400303	0.102832
chr12_116123850_116123868_pos_131842	0.102831
chr15_70716344_70716362_pos_175610	0.102831
chr6_108591548_108591566_pos_427845	0.10283
chr2_69200152_69200170_pos_257669	0.102829
chr13_77478650_77478668_pos_144334	0.102827
chr2_6958318_6958336_pos_242202	0.102825
chr8_61712829_61712847_pos_478240	0.102825
chr2_173119166_173119184_pos_271872	0.102824
chr10_29590256_29590274_pos_59121	0.102823
chr10_69475234_69475252_pos_66061	0.102823
chr11_61732144_61732162_pos_94709	0.102823
chr15_101024245_101024263_pos_184446	0.102823
chr19_30375244_30375262_pos_237154	0.102823
chr1_101112296_101112314_pos_25266	0.102822
chr5_80110125_80110143_pos_387559	0.102822
chr4_111984470_111984488_pos_363829	0.102821
chr5_91177260_91177278_pos_389049	0.102821
chr11_103844846_103844864_pos_102332	0.10282
chr7_29178369_29178387_pos_447781	0.10282
chr2_184004755_184004773_pos_273542	0.102819
chr13_40558844_40558862_pos_139953	0.102818
chr5_142743924_142743942_pos_398015	0.102818
chr10_79154046_79154064_pos_70161	0.102817
chr1_223708002_223708020_pos_45339	0.102815
chr15_84872962_84872980_pos_179469	0.102815
chr15_59222312_59222330_pos_170965	0.102813
chr3_43769522_43769540_pos_323303	0.102813
chr9_104869186_104869204_pos_502393	0.102813
chr1_8906060_8906078_pos_2536	0.102812
chr10_98425796_98425814_pos_75269	0.10281
chr14_54627906_54627924_pos_152690	0.10281
chr17_848607_848625_pos_198709	0.10281
chr5_32232050_32232068_pos_379457	0.10281
chr7_92684179_92684197_pos_456287	0.102806
chr9_129480332_129480350_pos_509145	0.102806
chr3_42073108_42073126_pos_322685	0.102805
chr20_51579286_51579304_pos_295239	0.102802
chr5_122415770_122415788_pos_392308	0.102802
chr21_33734526_33734544_pos_299873	0.102801
chr20_53960242_53960260_pos_295784	0.1028
chr5_96259564_96259582_pos_389526	0.1028
chr2_36538632_36538650_pos_249349	0.102799
chr5_134503663_134503681_pos_395055	0.102798
chr10_125061054_125061072_pos_82422	0.102797
chr18_58612744_58612762_pos_229590	0.102797
chr2_242086154_242086172_pos_285053	0.102797
chr6_17298206_17298224_pos_414912	0.102797
chr11_69981654_69981672_pos_97412	0.102796
chr7_50622090_50622108_pos_452674	0.102795
chr8_28044926_28044944_pos_472862	0.102795
chr9_131630000_131630018_pos_510394	0.102793
chr3_37558768_37558786_pos_321072	0.102792
chr12_29563468_29563486_pos_116955	0.102791
chr13_110217196_110217214_pos_147308	0.102791
chr3_13082218_13082236_pos_316493	0.102791
chr6_18362228_18362246_pos_415403	0.102791
chr11_19628140_19628158_pos_89362	0.10279
chr10_28898196_28898214_pos_58797	0.102789
chr14_88493590_88493608_pos_160440	0.102789
chr15_48945628_48945646_pos_169069	0.102789
chr4_76198812_76198830_pos_359807	0.102788
chr10_87865609_87865627_pos_71803	0.102787
chr13_50701531_50701549_pos_142546	0.102787
chr13_79680682_79680700_pos_144508	0.102787
chr18_22189598_22189616_pos_222745	0.102786
chr3_29695128_29695146_pos_319597	0.102786
chr1_62065224_62065242_pos_18231	0.102785
chr1_245328036_245328054_pos_51453	0.102785
chr14_103521179_103521197_pos_163576	0.102785
chr3_53328868_53328886_pos_325709	0.102784
chr7_25637008_25637026_pos_446822	0.102784
chr1_168361480_168361498_pos_32841	0.102783
chr8_103279205_103279223_pos_482913	0.102783
chr6_33433970_33433988_pos_418088	0.102781
chr2_127411230_127411248_pos_265269	0.10278
chr11_68890044_68890062_pos_96999	0.102778
chr14_69317202_69317220_pos_157390	0.102778
chr7_2613328_2613346_pos_442955	0.102778
chr17_3836078_3836096_pos_200398	0.102776
chr2_7015462_7015480_pos_242257	0.102776
chr1_214051360_214051378_pos_43214	0.102775
chr17_47929550_47929568_pos_210062	0.102775
chr7_50360673_50360691_pos_452632	0.102775
chr11_112884688_112884706_pos_103324	0.102772
chr6_36682750_36682768_pos_419357	0.102772
chr4_47736434_47736452_pos_356971	0.102771
chr15_57442110_57442128_pos_170185	0.10277
chr19_18318336_18318354_pos_236438	0.102768
chr3_122956528_122956546_pos_335638	0.102768
chr4_47729480_47729498_pos_356958	0.102768
chr21_43319794_43319812_pos_302353	0.102767
chr2_216547267_216547285_pos_278031	0.102766
chr17_57881428_57881446_pos_212454	0.102764
chr3_142853960_142853978_pos_340851	0.102763
chr22_35606272_35606290_pos_309082	0.102762
chr6_167777830_167777848_pos_441283	0.102762
chr3_11559847_11559865_pos_315715	0.10276
chr5_43037404_43037422_pos_381335	0.10276
chr21_26801170_26801188_pos_298610	0.102759
chr3_124860842_124860860_pos_336834	0.102758
chr12_69966405_69966423_pos_123423	0.102757
chr3_184633187_184633205_pos_346921	0.102756
chr16_57510375_57510393_pos_191734	0.102754
chr19_19448378_19448396_pos_236857	0.102753
chr4_174218158_174218176_pos_373810	0.102753
chr1_6594362_6594380_pos_1230	0.102751
chr18_58361386_58361404_pos_229426	0.102751
chr2_72145038_72145056_pos_258529	0.102751
chr7_94424070_94424088_pos_456626	0.102751
chr1_54331346_54331364_pos_15342	0.10275
chr8_118086426_118086444_pos_484264	0.10275
chr17_2883768_2883786_pos_200174	0.102749
chr15_74727908_74727926_pos_177220	0.102747
chr1_25645635_25645653_pos_8071	0.102745
chr16_50946817_50946835_pos_190457	0.102745
chr2_69222324_69222342_pos_257707	0.102745
chr2_237647448_237647466_pos_283550	0.102744
chr3_30371206_30371224_pos_319778	0.102744
chr14_99038724_99038742_pos_162385	0.102742
chr4_173698971_173698989_pos_373608	0.10274
chr7_37441880_37441898_pos_450226	0.10274
chr1_245788404_245788422_pos_51704	0.102739
chr6_2818710_2818728_pos_409430	0.102737
chrX_129697606_129697624_pos_518099	0.102737
chr13_44106422_44106440_pos_140848	0.102735
chr21_28737774_28737792_pos_298958	0.102735
chr6_142902776_142902794_pos_435119	0.102734
chr11_11992702_11992720_pos_86674	0.102733
chr18_3625010_3625028_pos_220214	0.102733
chr9_87501882_87501900_pos_498951	0.102733
chr5_168794004_168794022_pos_404522	0.10273
chr6_158060666_158060684_pos_438719	0.10273
chr5_156687008_156687026_pos_402834	0.102727
chr7_130910516_130910534_pos_461337	0.102727
chr2_30406452_30406470_pos_247826	0.102726
chr6_151292802_151292820_pos_437191	0.102726
chr6_154448522_154448540_pos_437552	0.102724
chr10_59283940_59283958_pos_63954	0.102721
chr1_236515684_236515702_pos_50137	0.102719
chr10_116788190_116788208_pos_80296	0.102719
chr16_49560556_49560574_pos_190140	0.102718
chr4_158068730_158068748_pos_371444	0.102717
chr12_102440053_102440071_pos_127735	0.102716
chr2_86491260_86491278_pos_260008	0.102715
chr20_57264664_57264682_pos_296107	0.102714
chr6_30781977_30781995_pos_417725	0.102712
chr8_128102824_128102842_pos_487242	0.102712
chr8_19962938_19962956_pos_470602	0.102711
chr1_206576448_206576466_pos_41077	0.10271
chr4_89248945_89248963_pos_362117	0.10271
chr13_43303349_43303367_pos_140584	0.102708
chr3_69117158_69117176_pos_329075	0.102708
chr4_138839157_138839175_pos_366954	0.102708
chr10_33113665_33113683_pos_60540	0.102704
chr3_4868558_4868576_pos_314508	0.102704
chr4_25988367_25988385_pos_354989	0.102703
chr8_60911889_60911907_pos_478014	0.102703
chr1_244919140_244919158_pos_51234	0.102702
chr11_11171745_11171763_pos_86254	0.102702
chr18_57712322_57712340_pos_229018	0.102702
chr2_99421519_99421537_pos_261047	0.102702
chr1_234702772_234702790_pos_49377	0.102701
chr22_40665506_40665524_pos_311420	0.102701
chr7_128833408_128833426_pos_460711	0.102699
chr8_125410802_125410820_pos_486474	0.102699
chr1_117828392_117828410_pos_28139	0.102696
chr22_37569530_37569548_pos_310144	0.102696
chr2_102828458_102828476_pos_262481	0.102695
chr1_234562630_234562648_pos_49227	0.102693
chr6_123520428_123520446_pos_431047	0.102693
chr7_51278784_51278802_pos_453005	0.102693
chr11_44946448_44946466_pos_92616	0.102692
chr8_25975370_25975388_pos_472108	0.102692
chr8_140238466_140238484_pos_489330	0.102692
chr10_6157580_6157598_pos_54029	0.102688
chr2_173041974_173041992_pos_271765	0.102686
chr17_30732072_30732090_pos_205851	0.102685
chr9_113237224_113237242_pos_504710	0.102685
chr3_8555312_8555330_pos_314899	0.102684
chr4_53532736_53532754_pos_357949	0.102684
chr1_15329598_15329616_pos_4931	0.102683
chr14_67396568_67396586_pos_155804	0.102683
chr11_15605215_15605233_pos_88167	0.102682
chr18_48828178_48828196_pos_227626	0.102681
chr20_32333112_32333130_pos_289711	0.10268
chr7_50595744_50595762_pos_452656	0.10268
chr1_228372811_228372829_pos_46725	0.102678
chr17_43858124_43858142_pos_208707	0.102678
chr4_143339638_143339656_pos_368398	0.102677
chr15_31328890_31328908_pos_165120	0.102676
chr8_38871200_38871218_pos_475049	0.102676
chr17_59437108_59437126_pos_212926	0.102675
chr1_28078373_28078391_pos_9522	0.102673
chr11_13316636_13316654_pos_87896	0.102672
chr2_18552138_18552156_pos_245001	0.102671
chr11_19596576_19596594_pos_89349	0.10267
chr22_21698000_21698018_pos_304908	0.10267
chr1_117371563_117371581_pos_28022	0.102669
chr2_234446512_234446530_pos_282141	0.102669
chr4_184382348_184382366_pos_374539	0.102669
chr10_28808000_28808018_pos_58715	0.102668
chr11_82889902_82889920_pos_100003	0.102667
chr17_38464826_38464844_pos_206795	0.102667
chr11_78311884_78311902_pos_99530	0.102666
chr7_75972536_75972554_pos_454908	0.102666
chr17_80964496_80964514_pos_218607	0.102665
chr3_186945554_186945572_pos_347656	0.102664
chr6_165704066_165704084_pos_440898	0.102664
chr20_59835566_59835584_pos_296898	0.102661
chr16_27174276_27174294_pos_189032	0.10266
chr2_108944976_108944994_pos_263265	0.102658
chr11_20098150_20098168_pos_89880	0.102657
chr21_38966302_38966320_pos_301318	0.102657
chr4_185866307_185866325_pos_375675	0.102656
chr1_64891732_64891750_pos_19058	0.102655
chr5_123207048_123207066_pos_392453	0.102655
chr10_59383428_59383446_pos_64017	0.102654
chr3_15305728_15305746_pos_317087	0.102653
chr13_98947067_98947085_pos_146075	0.102652
chr17_9259532_9259550_pos_201819	0.10265
chr2_31319592_31319610_pos_248272	0.10265
chr6_12608596_12608614_pos_412453	0.10265
chr13_51255595_51255613_pos_142678	0.102649
chr13_106596454_106596472_pos_146666	0.102648
chr7_42096907_42096925_pos_450729	0.102648
chr9_120735185_120735203_pos_505976	0.102648
chr10_114749006_114749024_pos_80068	0.102647
chr6_35018016_35018034_pos_418553	0.102647
chr2_127514812_127514830_pos_265287	0.102644
chr6_118220704_118220722_pos_429904	0.102642
chr2_30208592_30208610_pos_247503	0.102641
chr8_37962247_37962265_pos_474638	0.102641
chr10_72319654_72319672_pos_67483	0.10264
chr12_128818170_128818188_pos_134748	0.10264
chr6_156853327_156853345_pos_438167	0.10264
chr2_30412380_30412398_pos_247869	0.102638
chr13_51764535_51764553_pos_142815	0.102635
chr20_47321550_47321568_pos_293554	0.102635
chr4_153553557_153553575_pos_370883	0.102635
chr7_140343352_140343370_pos_464309	0.102635
chr9_110193004_110193022_pos_504232	0.102635
chr1_7624958_7624976_pos_1685	0.102634
chr11_33260911_33260929_pos_90909	0.102633
chr10_32141305_32141323_pos_60349	0.102632
chr11_69123142_69123160_pos_97133	0.102632
chr11_117807610_117807628_pos_104775	0.102632
chr12_120257490_120257508_pos_132651	0.10263
chr21_34567766_34567784_pos_300201	0.10263
chr4_52867608_52867626_pos_357638	0.10263
chr8_54431962_54431980_pos_477257	0.102629
chr18_22178340_22178358_pos_222657	0.102628
chr22_17890792_17890810_pos_303988	0.102627
chr3_186365738_186365756_pos_347479	0.102627
chr13_29524222_29524240_pos_137281	0.102626
chr15_48671494_48671512_pos_169021	0.102626
chr8_24204750_24204768_pos_471863	0.102626
chr17_63403108_63403126_pos_213786	0.102625
chr2_191318240_191318258_pos_274627	0.102625
chr3_37668579_37668597_pos_321149	0.102624
chr3_169388388_169388406_pos_344037	0.102624
chr3_177603664_177603682_pos_345894	0.102624
chr9_38383632_38383650_pos_495968	0.102623
chr1_185314092_185314110_pos_36978	0.102619
chr10_69911834_69911852_pos_66284	0.102619
chr12_67969958_67969976_pos_123048	0.102619
chr5_14901070_14901088_pos_378309	0.102619
chr11_12044632_12044650_pos_86757	0.102616
chr3_24714744_24714762_pos_318653	0.102616
chr6_111804854_111804872_pos_428925	0.102615
chr1_59391434_59391452_pos_17019	0.102614
chr1_116168909_116168927_pos_27499	0.102614
chr2_60416322_60416340_pos_255384	0.102614
chr6_125537164_125537182_pos_431311	0.102611
chr2_12538930_12538948_pos_243933	0.10261
chr6_158631169_158631187_pos_438820	0.10261
chr20_45436860_45436878_pos_293230	0.102609
chr2_1722018_1722036_pos_241727	0.102608
chr9_83258148_83258166_pos_498205	0.102608
chr4_41437058_41437076_pos_356580	0.102607
chr1_60984677_60984695_pos_17440	0.102606
chr3_169117446_169117464_pos_343906	0.102606
chr9_129716340_129716358_pos_509313	0.102605
chr18_22266971_22266989_pos_222976	0.102604
chr15_89665690_89665708_pos_180762	0.102603
chr9_4762780_4762798_pos_491607	0.1026
chr12_80033593_80033611_pos_124413	0.102598
chr3_40768680_40768698_pos_322173	0.102598
chr1_182377338_182377356_pos_35666	0.102597
chr12_122909286_122909304_pos_133398	0.102597
chr13_20127894_20127912_pos_135060	0.102596
chr20_23201098_23201116_pos_288847	0.102596
chr10_15345010_15345028_pos_56147	0.102595
chr20_57826894_57826912_pos_296475	0.102594
chr21_46028334_46028352_pos_303401	0.102594
chr22_42686376_42686394_pos_312062	0.102594
chr9_123361542_123361560_pos_507059	0.102594
chr2_111918730_111918748_pos_263953	0.102593
chr15_64851584_64851602_pos_173038	0.102592
chr5_16153302_16153320_pos_378716	0.102592
chr1_237672158_237672176_pos_50856	0.102591
chr8_4511752_4511770_pos_466574	0.102591
chr10_115084579_115084597_pos_80192	0.102588
chr6_112150262_112150280_pos_429124	0.102588
chr1_27517948_27517966_pos_9038	0.102587
chr14_34710704_34710722_pos_151045	0.102584
chr3_29284580_29284598_pos_319357	0.102584
chr5_169442536_169442554_pos_404885	0.102584
chr17_34234526_34234544_pos_206261	0.102581
chr8_106082918_106082936_pos_483347	0.102581
chr1_17874358_17874376_pos_5767	0.10258
chr1_212982179_212982197_pos_42976	0.10258
chr10_16116493_16116511_pos_56362	0.10258
chr8_132954641_132954659_pos_488264	0.102579
chr11_66113392_66113410_pos_96330	0.102578
chr12_27845304_27845322_pos_116878	0.102578
chr10_122639112_122639130_pos_81747	0.102577
chr8_96791206_96791224_pos_481240	0.102575
chr9_131423561_131423579_pos_510251	0.102575
chr16_27237880_27237898_pos_189077	0.102574
chr3_195100538_195100556_pos_350429	0.102574
chr6_125584583_125584601_pos_431340	0.102573
chr1_167661830_167661848_pos_32599	0.10257
chr2_1592006_1592024_pos_241612	0.10257
chr1_58584778_58584796_pos_16672	0.102568
chr14_54737556_54737574_pos_152917	0.102568
chr7_33743798_33743816_pos_448921	0.102567
chr15_39358844_39358862_pos_166930	0.102565
chr4_15414949_15414967_pos_353702	0.102565
chr7_150586846_150586864_pos_464820	0.102565
chr1_119982551_119982569_pos_28341	0.102563
chr8_124843054_124843072_pos_486215	0.102563
chr14_75247972_75247990_pos_159042	0.102561
chr9_106892846_106892864_pos_502851	0.102561
chr11_19597276_19597294_pos_89352	0.102559
chr16_80900426_80900444_pos_195495	0.102559
chr5_157533359_157533377_pos_403072	0.102559
chr2_17610546_17610564_pos_244791	0.102557
chr2_159185450_159185468_pos_269247	0.102557
chr17_31130990_31131008_pos_205888	0.102554
chr7_50557188_50557206_pos_452650	0.102554
chr1_107937272_107937290_pos_25514	0.102553
chr2_99698236_99698254_pos_261139	0.102553
chr6_111552150_111552168_pos_428572	0.102553
chr21_30227826_30227844_pos_299259	0.102552
chr8_13318994_13319012_pos_469041	0.102552
chr1_2548248_2548266_pos_492	0.102551
chr2_65065094_65065112_pos_256596	0.102551
chr17_16486110_16486128_pos_203127	0.102548
chr6_41936422_41936440_pos_421063	0.102548
chr1_27152768_27152786_pos_8788	0.102547
chr11_27391924_27391942_pos_90252	0.102547
chr2_30206960_30206978_pos_247497	0.102547
chr3_184371616_184371634_pos_346767	0.102547
chr10_119250660_119250678_pos_80467	0.102546
chr5_56460097_56460115_pos_382664	0.102546
chr8_117719727_117719745_pos_483918	0.102546
chr7_1669180_1669198_pos_442593	0.102545
chr9_110152657_110152675_pos_504197	0.102544
chr1_216849336_216849354_pos_43790	0.102541
chr11_121762902_121762920_pos_106148	0.102541
chr16_59211168_59211186_pos_192307	0.102541
chr14_68585008_68585026_pos_156551	0.10254
chr2_96809694_96809712_pos_260567	0.10254
chr3_136070640_136070658_pos_339917	0.10254
chr16_2919924_2919942_pos_185215	0.102539
chr18_12317806_12317824_pos_221770	0.102538
chr3_42419681_42419699_pos_322817	0.102537
chr3_48426576_48426594_pos_324421	0.102537
chr11_115566351_115566369_pos_104217	0.102534
chrX_72050177_72050195_pos_516874	0.10253
chr8_124668488_124668506_pos_486065	0.102529
chr2_59594818_59594836_pos_255299	0.102527
chr3_102182074_102182092_pos_332694	0.102523
chr3_170528926_170528944_pos_344359	0.102521
chr12_62792632_62792650_pos_121905	0.10252
chr7_132580526_132580544_pos_462209	0.102516
chr11_43575538_43575556_pos_91929	0.102515
chr12_52922902_52922920_pos_120479	0.102515
chr6_35065281_35065299_pos_418643	0.102515
chr1_214317536_214317554_pos_43409	0.102514
chr3_37944048_37944066_pos_321490	0.102511
chr7_30800799_30800817_pos_448285	0.102511
chr19_42251564_42251582_pos_238910	0.10251
chr11_448388_448406_pos_83951	0.102509
chr6_41938414_41938432_pos_421069	0.102509
chr10_613526_613544_pos_52133	0.102508
chr12_31032410_31032428_pos_117218	0.102507
chr12_22256250_22256268_pos_115943	0.102506
chr16_21073116_21073134_pos_188390	0.102506
chr9_94996570_94996588_pos_501092	0.102505
chr15_30954112_30954130_pos_164963	0.102504
chr7_151716230_151716248_pos_465539	0.102504
chr10_94292962_94292980_pos_73986	0.102503
chr15_71630644_71630662_pos_176207	0.102503
chr7_37441529_37441547_pos_450221	0.102501
chr3_71390076_71390094_pos_330191	0.1025
chr7_13979922_13979940_pos_444768	0.102499
chr5_149447598_149447616_pos_400313	0.102498
chr7_31983154_31983172_pos_448602	0.102498
chr15_35705726_35705744_pos_165789	0.102497
chr4_183830516_183830534_pos_374312	0.102497
chr7_69962893_69962911_pos_453850	0.102497
chr11_122344310_122344328_pos_106511	0.102496
chr4_23884832_23884850_pos_354428	0.102496
chr1_81681694_81681712_pos_21399	0.102495
chr15_92880846_92880864_pos_182051	0.102495
chr5_59126600_59126618_pos_383604	0.102495
chr5_151775222_151775240_pos_401942	0.102494
chr7_129454118_129454136_pos_460846	0.102492
chr18_28065286_28065304_pos_224781	0.10249
chr8_11682222_11682240_pos_468064	0.10249
chr6_131778416_131778434_pos_432168	0.102489
chr2_215711783_215711801_pos_277860	0.102488
chr9_112552364_112552382_pos_504572	0.102485
chr5_125234568_125234586_pos_393474	0.102484
chr8_107754362_107754380_pos_483571	0.102484
chr6_47047575_47047593_pos_422734	0.102481
chr8_57861591_57861609_pos_477421	0.102481
chr4_76540187_76540205_pos_359915	0.102479
chr15_63083518_63083536_pos_172407	0.102478
chr20_36482177_36482195_pos_290954	0.102478
chr6_163288296_163288314_pos_439914	0.102476
chr10_76229562_76229580_pos_68669	0.102475
chr5_88673954_88673972_pos_388488	0.102475
chr6_139942498_139942516_pos_434452	0.102474
chr2_37871436_37871454_pos_249970	0.102473
chr19_7243163_7243181_pos_234121	0.102471
chr2_33015504_33015522_pos_248549	0.102471
chr3_32577796_32577814_pos_320365	0.102471
chr3_128572706_128572724_pos_338275	0.102471
chr12_106250356_106250374_pos_128947	0.102469
chr8_58034942_58034960_pos_477513	0.102469
chr13_32203870_32203888_pos_138142	0.102468
chr1_56069860_56069878_pos_16069	0.102467
chr7_47327710_47327728_pos_451882	0.102466
chr2_17977536_17977554_pos_244884	0.102465
chr10_97575056_97575074_pos_75001	0.102464
chr13_110113432_110113450_pos_147222	0.102463
chr9_68447130_68447148_pos_496121	0.102462
chr14_72544770_72544788_pos_157979	0.102461
chr3_119361116_119361134_pos_334743	0.102461
chr17_44802124_44802142_pos_209192	0.10246
chr17_17921377_17921395_pos_204025	0.102459
chr8_20105834_20105852_pos_470700	0.102459
chr14_68501650_68501668_pos_156377	0.102458
chr7_112462469_112462487_pos_459307	0.102458
chr8_18078284_18078302_pos_469958	0.102457
chr9_109110602_109110620_pos_503397	0.102457
chr22_39523564_39523582_pos_311149	0.102456
chr5_149155930_149155948_pos_399816	0.102456
chr2_229485868_229485886_pos_281426	0.102455
chr10_11879910_11879928_pos_55231	0.102453
chr12_65896170_65896188_pos_122619	0.102453
chr2_190578550_190578568_pos_274251	0.102453
chr20_37833778_37833796_pos_291306	0.102453
chr5_56169512_56169530_pos_382559	0.102453
chr22_18033702_18033720_pos_304336	0.102451
chr11_44977860_44977878_pos_92634	0.102449
chr20_10619648_10619666_pos_287061	0.102449
chr8_11616042_11616060_pos_467913	0.102449
chr3_46845632_46845650_pos_324027	0.102448
chr6_144286583_144286601_pos_435636	0.102447
chr17_29847296_29847314_pos_205749	0.102446
chr6_125754653_125754671_pos_431431	0.102446
chr8_27135470_27135488_pos_472608	0.102446
chr2_10763188_10763206_pos_243393	0.102445
chr2_176729740_176729758_pos_272551	0.102445
chr5_115460605_115460623_pos_391673	0.102445
chr19_48967567_48967585_pos_240570	0.102444
chr10_78974137_78974155_pos_69826	0.102443
chr14_68739925_68739943_pos_156865	0.102443
chr9_131268566_131268584_pos_510046	0.102443
chr9_136921495_136921513_pos_512152	0.102438
chr1_33444036_33444054_pos_10787	0.102434
chr1_67589656_67589674_pos_19888	0.102433
chr13_98482716_98482734_pos_145907	0.102433
chr11_126132328_126132346_pos_107449	0.102432
chr17_13417530_13417548_pos_202631	0.102431
chr18_58937395_58937413_pos_229822	0.102431
chr12_21938970_21938988_pos_115898	0.10243
chr10_86674398_86674416_pos_71471	0.102428
chr14_59453456_59453474_pos_154231	0.102427
chr14_103024324_103024342_pos_163422	0.102425
chr2_66496162_66496180_pos_257011	0.102425
chr11_95592567_95592585_pos_101362	0.102424
chr12_3206224_3206242_pos_112074	0.102423
chr6_109239836_109239854_pos_428219	0.102423
chr15_52236277_52236295_pos_169592	0.102421
chr7_16582542_16582560_pos_445129	0.10242
chr12_20109799_20109817_pos_115480	0.102417
chr2_11829672_11829690_pos_243715	0.102417
chr9_129884202_129884220_pos_509357	0.102417
chr15_45733041_45733059_pos_168521	0.102415
chr8_57934334_57934352_pos_477489	0.102415
chr13_26442688_26442706_pos_136282	0.102413
chr7_76355547_76355565_pos_455034	0.102413
chr1_108067704_108067722_pos_25572	0.102412
chr8_28704046_28704064_pos_473019	0.102412
chr18_22335816_22335834_pos_223111	0.102411
chr12_20567694_20567712_pos_115685	0.10241
chr1_12496598_12496616_pos_4471	0.102409
chr16_4393131_4393149_pos_185933	0.102409
chr6_14705942_14705960_pos_413324	0.102409
chr11_114797310_114797328_pos_104006	0.102406
chr6_1621392_1621410_pos_408860	0.102405
chr7_106058708_106058726_pos_458376	0.102405
chr10_119422138_119422156_pos_80805	0.1024
chr16_4200397_4200415_pos_185690	0.1024
chr20_36148032_36148050_pos_290896	0.102396
chr20_50346654_50346672_pos_294706	0.102395
chr9_134361114_134361132_pos_511374	0.102395
chr1_74433570_74433588_pos_20678	0.102393
chr15_63067572_63067590_pos_172338	0.102392
chr3_177933044_177933062_pos_346124	0.102392
chr5_115460769_115460787_pos_391676	0.102392
chr1_42179566_42179584_pos_12955	0.102391
chr1_232431682_232431700_pos_48434	0.10239
chr17_35695800_35695818_pos_206432	0.102386
chr17_46764937_46764955_pos_209786	0.102386
chr2_39467874_39467892_pos_250297	0.102383
chr10_80161802_80161820_pos_70788	0.102382
chr21_38308550_38308568_pos_300934	0.102381
chr14_48725439_48725457_pos_151323	0.10238
chr16_16046024_16046042_pos_187734	0.10238
chr19_41480544_41480562_pos_238813	0.10238
chr7_151724046_151724064_pos_465563	0.10238
chr10_3325078_3325096_pos_52581	0.102379
chr17_82104155_82104173_pos_219110	0.102379
chr18_51361146_51361164_pos_228328	0.102379
chr7_132490132_132490150_pos_462178	0.102376
chr9_35070223_35070241_pos_495116	0.102376
chr10_74292032_74292050_pos_68087	0.102374
chr22_37546899_37546917_pos_310112	0.102374
chr16_85651326_85651344_pos_197100	0.102373
chr9_116606246_116606264_pos_505761	0.102371
chr10_61835650_61835668_pos_64593	0.10237
chr11_76576580_76576598_pos_99084	0.10237
chr5_159605742_159605760_pos_403878	0.10237
chr12_106107196_106107214_pos_128764	0.102367
chr17_9239858_9239876_pos_201787	0.102367
chr17_35346469_35346487_pos_206417	0.102366
chr3_125357008_125357026_pos_337159	0.102366
chr12_120263820_120263838_pos_132672	0.102365
chr6_12246726_12246744_pos_412249	0.102365
chr4_152023736_152023754_pos_370360	0.102364
chr1_76934220_76934238_pos_20832	0.102362
chr15_87851016_87851034_pos_180396	0.102362
chr16_56745220_56745238_pos_191461	0.102362
chr5_36279616_36279634_pos_380093	0.102362
chr9_91193620_91193638_pos_499780	0.102362
chr2_238864358_238864376_pos_284191	0.102361
chr9_110153016_110153034_pos_504199	0.102361
chr10_60100332_60100350_pos_64117	0.10236
chr10_13837376_13837394_pos_55757	0.102359
chr5_137281890_137281908_pos_395533	0.102359
chr7_5594802_5594820_pos_443879	0.102358
chr3_57120996_57121014_pos_326373	0.102356
chr6_45971580_45971598_pos_422301	0.102356
chr7_25625134_25625152_pos_446798	0.102356
chr10_49273018_49273036_pos_63064	0.102353
chr15_68383540_68383558_pos_174614	0.102352
chr19_6101644_6101662_pos_233844	0.102352
chr2_110773452_110773470_pos_263695	0.102352
chr2_206368718_206368736_pos_276847	0.102351
chr3_30826912_30826930_pos_320068	0.102351
chr5_66636248_66636266_pos_384591	0.10235
chr14_72780956_72780974_pos_158149	0.102349
chr7_137583373_137583391_pos_463475	0.102347
chr10_73645344_73645362_pos_67745	0.102346
chr2_108642908_108642926_pos_263217	0.102344
chr3_192721842_192721860_pos_349295	0.102344
chr22_30423395_30423413_pos_307699	0.102343
chr3_53323337_53323355_pos_325696	0.102343
chr5_172766688_172766706_pos_406187	0.102341
chr1_228684886_228684904_pos_46759	0.102337
chr10_42951650_42951668_pos_61817	0.102337
chr1_109923608_109923626_pos_26027	0.102336
chr10_19922836_19922854_pos_57220	0.102335
chr10_44030096_44030114_pos_62179	0.102333
chr15_64835756_64835774_pos_173024	0.102333
chr12_30346166_30346184_pos_117119	0.102331
chr16_58033036_58033054_pos_191934	0.102331
chr21_39670268_39670286_pos_301660	0.102331
chr11_45155134_45155152_pos_92726	0.102329
chr5_149448592_149448610_pos_400318	0.102329
chr8_11767288_11767306_pos_468505	0.102328
chr15_64883258_64883276_pos_173076	0.102327
chr15_70714250_70714268_pos_175603	0.102326
chr2_130337321_130337339_pos_265764	0.102326
chr4_2751356_2751374_pos_351467	0.102322
chr2_190858974_190858992_pos_274438	0.102321
chr2_60483664_60483682_pos_255422	0.102318
chr8_29778162_29778180_pos_473417	0.102317
chr22_35629937_35629955_pos_309114	0.102316
chr18_36402936_36402954_pos_225986	0.102315
chr4_145936576_145936594_pos_368883	0.102314
chr7_99224648_99224666_pos_457114	0.102314
chr8_28006504_28006522_pos_472843	0.102314
chr21_39115270_39115288_pos_301504	0.102313
chr6_170287810_170287828_pos_441848	0.102313
chr2_27098722_27098740_pos_246643	0.102311
chr2_66429276_66429294_pos_256847	0.102309
chr9_71663484_71663502_pos_497260	0.102308
chr1_109521666_109521684_pos_25856	0.102307
chr15_98506880_98506898_pos_182956	0.102307
chr8_47353748_47353766_pos_476188	0.102307
chr1_230210630_230210648_pos_47298	0.102305
chr16_4883106_4883124_pos_186150	0.102305
chr5_57441742_57441760_pos_383025	0.102305
chr7_102866568_102866586_pos_457923	0.102304
chr9_550772_550790_pos_490657	0.102301
chr10_69278588_69278606_pos_65894	0.1023
chr12_4961382_4961400_pos_112740	0.102299
chr17_20066350_20066368_pos_204548	0.102299
chr2_159081914_159081932_pos_269033	0.102299
chr5_67047396_67047414_pos_384848	0.102299
chr3_173395734_173395752_pos_345480	0.102297
chr21_43303420_43303438_pos_302337	0.102296
chr15_66644562_66644580_pos_173526	0.102293
chr11_114161303_114161321_pos_103729	0.102291
chr16_81652570_81652588_pos_195717	0.102291
chr11_120197692_120197710_pos_105711	0.10229
chr6_55470215_55470233_pos_423658	0.10229
chr1_117609722_117609740_pos_28031	0.102289
chr2_237904816_237904834_pos_283925	0.102288
chr21_31450058_31450076_pos_299354	0.102286
chr8_38442695_38442713_pos_474801	0.102286
chr4_70896016_70896034_pos_359262	0.102285
chr11_129279768_129279786_pos_108605	0.102283
chr6_35064714_35064732_pos_418642	0.102283
chr7_139915632_139915650_pos_464196	0.102281
chr10_60915076_60915094_pos_64512	0.10228
chr1_232559346_232559364_pos_48612	0.102278
chr10_114548118_114548136_pos_79740	0.102278
chr2_234631145_234631163_pos_282164	0.102278
chr3_156389036_156389054_pos_342719	0.102278
chr18_7238018_7238036_pos_220578	0.102276
chr17_8431114_8431132_pos_201359	0.102275
chr6_74973680_74973698_pos_424700	0.102273
chr9_131952189_131952207_pos_510686	0.102273
chr5_54446708_54446726_pos_381852	0.102272
chr1_2231708_2231726_pos_323	0.10227
chr4_118749808_118749826_pos_364476	0.10227
chr20_45358334_45358352_pos_293189	0.102269
chr2_64157972_64157990_pos_256188	0.102268
chr6_137749678_137749696_pos_433471	0.102268
chr7_128828121_128828139_pos_460687	0.102268
chr3_108104583_108104601_pos_333253	0.102267
chr4_23871392_23871410_pos_354367	0.102267
chr16_85235502_85235520_pos_196685	0.102266
chr20_57467853_57467871_pos_296268	0.102266
chr18_57699044_57699062_pos_229013	0.102265
chr10_91200764_91200782_pos_73040	0.102262
chr5_147504757_147504775_pos_399278	0.10226
chr5_172554830_172554848_pos_405916	0.102258
chr7_46454850_46454868_pos_451565	0.102258
chr10_79432078_79432096_pos_70633	0.102257
chr1_17531859_17531877_pos_5660	0.102255
chr15_72180211_72180229_pos_176390	0.102254
chr10_75509452_75509470_pos_68501	0.102253
chr11_78309082_78309100_pos_99516	0.102253
chr6_17484264_17484282_pos_415056	0.102253
chr2_102138352_102138370_pos_262370	0.102252
chr2_160538228_160538246_pos_269840	0.102252
chr8_11618784_11618802_pos_467932	0.10225
chr9_91946678_91946696_pos_500078	0.102249
chr18_63131300_63131318_pos_230461	0.102248
chr11_91219523_91219541_pos_100831	0.102247
chr11_122358506_122358524_pos_106535	0.102247
chr18_45802846_45802864_pos_226836	0.102247
chr5_37787820_37787838_pos_380357	0.102247
chr1_56470191_56470209_pos_16328	0.102243
chr5_149283854_149283872_pos_399972	0.10224
chr1_232620371_232620389_pos_48764	0.102238
chr2_86491178_86491196_pos_260007	0.102238
chr22_38163992_38164010_pos_310450	0.102238
chr11_2100573_2100591_pos_84326	0.102236
chr7_12386658_12386676_pos_444642	0.102236
chr12_110539936_110539954_pos_130492	0.102235
chr14_92254848_92254866_pos_161525	0.102235
chr17_18008730_18008748_pos_204153	0.102235
chr3_31197138_31197156_pos_320128	0.102235
chr2_240566105_240566123_pos_284801	0.102233
chr15_77190482_77190500_pos_177742	0.102231
chr8_13157566_13157584_pos_468829	0.10223
chr12_3159258_3159276_pos_111975	0.102229
chr18_77129272_77129290_pos_231649	0.102229
chr2_33704719_33704737_pos_249045	0.102227
chr1_65175179_65175197_pos_19152	0.102225
chr1_220803888_220803906_pos_44818	0.102224
chr21_15986480_15986498_pos_297997	0.102223
chr15_83657728_83657746_pos_179159	0.10222
chr12_122985252_122985270_pos_133456	0.102219
chr18_13456420_13456438_pos_222285	0.102218
chr2_197108148_197108166_pos_275193	0.102218
chr10_4035237_4035255_pos_53204	0.102217
chr10_128210392_128210410_pos_82896	0.102216
chr2_99698428_99698446_pos_261144	0.102216
chr5_955986_956004_pos_376311	0.102216
chr1_153526474_153526492_pos_29551	0.102215
chr2_54463972_54463990_pos_254558	0.102215
chr17_59371462_59371480_pos_212754	0.102213
chr2_173428752_173428770_pos_271960	0.102213
chr13_28641122_28641140_pos_136823	0.10221
chr21_43303532_43303550_pos_302339	0.10221
chr1_178126880_178126898_pos_34837	0.102209
chr22_37898594_37898612_pos_310354	0.102208
chr3_25514196_25514214_pos_318854	0.102208
chr9_113446482_113446500_pos_504755	0.102206
chr12_29242218_29242236_pos_116926	0.102205
chr14_71656770_71656788_pos_157847	0.102205
chr14_94571462_94571480_pos_162100	0.102205
chr3_99935714_99935732_pos_332323	0.102204
chr1_101106098_101106116_pos_25241	0.1022
chr1_99707650_99707668_pos_24964	0.102199
chr12_64900676_64900694_pos_122303	0.102199
chr15_99426116_99426134_pos_183790	0.102199
chr15_101273540_101273558_pos_184632	0.102199
chr12_123522412_123522430_pos_133800	0.102198
chr3_190533284_190533302_pos_349024	0.102196
chr2_168595094_168595112_pos_271048	0.102193
chr14_68659377_68659395_pos_156731	0.102191
chr3_194825044_194825062_pos_350184	0.102191
chr20_53934596_53934614_pos_295752	0.10219
chr1_12475482_12475500_pos_4436	0.102183
chr1_220013621_220013639_pos_44623	0.102183
chr6_39702372_39702390_pos_420431	0.10218
chr14_76998244_76998262_pos_159739	0.102178
chr8_37603378_37603396_pos_474372	0.102175
chr5_149435728_149435746_pos_400292	0.102173
chr6_46951552_46951570_pos_422696	0.102172
chr13_113647527_113647545_pos_148751	0.102169
chr15_40289620_40289638_pos_167290	0.102169
chr9_131408008_131408026_pos_510230	0.102169
chr10_110777214_110777232_pos_78496	0.102168
chr11_130825518_130825536_pos_109395	0.102168
chr7_75989788_75989806_pos_454917	0.102167
chr20_53653254_53653272_pos_295535	0.102166
chr17_76744278_76744296_pos_216967	0.102162
chr2_40352433_40352451_pos_250768	0.102162
chr1_59393894_59393912_pos_17047	0.102161
chr10_91035022_91035040_pos_72918	0.102159
chr7_35414350_35414368_pos_449407	0.102159
chr2_195613940_195613958_pos_274862	0.102157
chr17_12670458_12670476_pos_202406	0.102155
chr1_245161084_245161102_pos_51344	0.102154
chr2_219475949_219475967_pos_279639	0.102154
chr6_17483527_17483545_pos_415049	0.102154
chr7_44713928_44713946_pos_451352	0.102153
chr9_120892978_120892996_pos_505992	0.102152
chr7_76355014_76355032_pos_455028	0.102151
chr9_89023946_89023964_pos_499347	0.102151
chr9_93141994_93142012_pos_500406	0.102151
chr3_133452910_133452928_pos_339381	0.102149
chr3_134645250_134645268_pos_339801	0.102149
chr1_112804347_112804365_pos_26633	0.102148
chr14_75191213_75191231_pos_158967	0.102148
chr1_162335220_162335238_pos_31369	0.102147
chr4_153498616_153498634_pos_370799	0.102147
chr13_59344810_59344828_pos_143077	0.102146
chr16_84832588_84832606_pos_196383	0.102146
chr6_17624570_17624588_pos_415105	0.102146
chr6_153104514_153104532_pos_437486	0.102146
chr2_100743254_100743272_pos_261413	0.102144
chr11_64002215_64002233_pos_95431	0.102143
chr13_110137886_110137904_pos_147259	0.102143
chr6_89436278_89436296_pos_426189	0.102142
chr17_67759954_67759972_pos_214843	0.102141
chr14_35407113_35407131_pos_151179	0.102138
chr15_66936476_66936494_pos_173910	0.102138
chr6_17258826_17258844_pos_414750	0.102138
chr3_196688362_196688380_pos_350952	0.102137
chr11_12701952_12701970_pos_87525	0.102135
chr3_141238414_141238432_pos_340459	0.102133
chr2_101501188_101501206_pos_261944	0.102131
chr16_2041344_2041362_pos_185093	0.10213
chr2_190654944_190654962_pos_274368	0.102129
chr22_17913618_17913636_pos_304055	0.102127
chr1_33364068_33364086_pos_10691	0.102126
chr6_121573638_121573656_pos_430712	0.102126
chr12_1970414_1970432_pos_110907	0.102125
chr9_136615458_136615476_pos_512042	0.102123
chr1_234527302_234527320_pos_49088	0.102122
chr15_77107773_77107791_pos_177687	0.102121
chr9_70488984_70489002_pos_497079	0.102121
chr6_32111902_32111920_pos_417953	0.102119
chr1_56436008_56436026_pos_16273	0.102118
chr16_23142070_23142088_pos_188622	0.102118
chr6_3826058_3826076_pos_409814	0.102116
chr17_50204289_50204307_pos_210876	0.102115
chr1_218439948_218439966_pos_44246	0.102114
chr10_77104711_77104729_pos_68959	0.102114
chr6_38168864_38168882_pos_420236	0.102107
chr14_23137621_23137639_pos_149331	0.102104
chr6_27792426_27792444_pos_417334	0.102102
chr12_124856708_124856726_pos_134614	0.102099
chr2_157809384_157809402_pos_268613	0.102099
chr10_22805403_22805421_pos_57922	0.102098
chr10_113128066_113128084_pos_79092	0.102098
chr3_119334272_119334290_pos_334696	0.102098
chr8_96523948_96523966_pos_481188	0.102098
chr5_139638486_139638504_pos_396565	0.102096
chr7_157272074_157272092_pos_465796	0.102095
chr18_50654390_50654408_pos_228199	0.102094
chr22_21699624_21699642_pos_304925	0.102092
chr22_49999170_49999188_pos_313968	0.102092
chr7_40721138_40721156_pos_450412	0.10209
chr4_168524942_168524960_pos_372368	0.102089
chr3_35664724_35664742_pos_320623	0.102088
chr5_168227213_168227231_pos_404405	0.102086
chr13_113860690_113860708_pos_148822	0.102085
chr7_151504087_151504105_pos_465299	0.102084
chr1_64513762_64513780_pos_18934	0.102083
chr6_4254148_4254166_pos_409927	0.102083
chr10_109890894_109890912_pos_77405	0.102079
chr11_97097458_97097476_pos_101872	0.102079
chr8_48101972_48101990_pos_476461	0.102079
chr1_203693328_203693346_pos_40014	0.102078
chr15_65110878_65110896_pos_173201	0.102078
chr17_47676042_47676060_pos_209975	0.102078
chr5_14903063_14903081_pos_378326	0.102078
chr15_85704990_85705008_pos_180158	0.102077
chr3_186937714_186937732_pos_347615	0.102077
chr22_49969739_49969757_pos_313962	0.102076
chr1_164802384_164802402_pos_32097	0.102075
chr4_107600618_107600636_pos_363441	0.102075
chr6_111628785_111628803_pos_428718	0.102075
chr20_5171366_5171384_pos_286189	0.102074
chr3_12558802_12558820_pos_316052	0.102074
chr16_85916670_85916688_pos_197140	0.102073
chr2_216635180_216635198_pos_278076	0.102073
chr13_37295181_37295199_pos_139092	0.102072
chr8_23329288_23329306_pos_471612	0.102072
chr9_68477260_68477278_pos_496147	0.102072
chr3_194869912_194869930_pos_350212	0.10207
chr3_122957028_122957046_pos_335647	0.102069
chr5_97127925_97127943_pos_389657	0.102066
chr10_24308190_24308208_pos_58171	0.102064
chr11_36196677_36196695_pos_91780	0.102064
chr16_88232854_88232872_pos_197908	0.102063
chr8_29177152_29177170_pos_473291	0.102063
chr9_27539944_27539962_pos_494509	0.102063
chr5_54694401_54694419_pos_382049	0.102062
chr7_76380293_76380311_pos_455065	0.102062
chr22_41697274_41697292_pos_311791	0.102058
chr11_114292137_114292155_pos_103946	0.102057
chr2_36456688_36456706_pos_249240	0.102057
chr11_57304274_57304292_pos_94117	0.102056
chr12_46406702_46406720_pos_118528	0.102056
chr2_237703124_237703142_pos_283701	0.102054
chr10_7560702_7560720_pos_54287	0.102053
chr3_24123668_24123686_pos_318457	0.102051
chr9_136401714_136401732_pos_511890	0.102051
chr11_100831248_100831266_pos_102055	0.10205
chr17_57868204_57868222_pos_212417	0.10205
chr1_223344640_223344658_pos_45267	0.102049
chr18_74861310_74861328_pos_231102	0.102048
chr8_80701616_80701634_pos_479562	0.102048
chr12_19156561_19156579_pos_115087	0.102047
chr6_68640638_68640656_pos_424287	0.102047
chr4_133150824_133150842_pos_366720	0.102046
chr6_1679354_1679372_pos_408914	0.102046
chr12_109160435_109160453_pos_129797	0.102044
chr5_143676988_143677006_pos_398772	0.102044
chr7_132035622_132035640_pos_461750	0.102044
chr11_13239094_13239112_pos_87879	0.102043
chr10_112776019_112776037_pos_78756	0.102041
chr17_794888_794906_pos_198678	0.10204
chr8_139957626_139957644_pos_489209	0.10204
chr15_22960814_22960832_pos_164330	0.102039
chr4_42570356_42570374_pos_356753	0.102039
chr3_194549951_194549969_pos_349956	0.102038
chr5_124661758_124661776_pos_393051	0.102037
chr1_164706826_164706844_pos_31891	0.102032
chr2_17830876_17830894_pos_244874	0.102032
chr10_114882942_114882960_pos_80166	0.102031
chr9_131405656_131405674_pos_510214	0.102027
chr1_39701099_39701117_pos_11951	0.102026
chr4_158801271_158801289_pos_371663	0.102026
chr6_41050814_41050832_pos_420655	0.102026
chr1_168300466_168300484_pos_32817	0.102025
chr11_112770148_112770166_pos_103125	0.102025
chr2_45771270_45771288_pos_252620	0.102025
chr5_127957426_127957444_pos_394156	0.102024
chr4_183146196_183146214_pos_374133	0.102022
chr18_13136971_13136989_pos_221986	0.102021
chr20_4082874_4082892_pos_285918	0.102021
chr22_45995004_45995022_pos_313083	0.102021
chr7_28445346_28445364_pos_447485	0.102021
chr7_102064687_102064705_pos_457760	0.102019
chr11_123305046_123305064_pos_106824	0.102017
chr6_24887734_24887752_pos_416783	0.102017
chr3_40976530_40976548_pos_322249	0.102013
chr3_25477920_25477938_pos_318791	0.102012
chr11_35676576_35676594_pos_91610	0.102011
chr15_24859034_24859052_pos_164387	0.10201
chr6_154767212_154767230_pos_437723	0.10201
chr5_22431565_22431583_pos_379062	0.102009
chr6_163406600_163406618_pos_440167	0.102007
chr20_9166382_9166400_pos_286785	0.102006
chr4_57119546_57119564_pos_358936	0.102006
chr11_103947738_103947756_pos_102341	0.102005
chr22_36201788_36201806_pos_309516	0.102004
chr6_170130106_170130124_pos_441770	0.102004
chr1_21540036_21540054_pos_6601	0.102003
chr18_61992564_61992582_pos_230145	0.102002
chr2_144582700_144582718_pos_267559	0.102002
chr3_37743231_37743249_pos_321232	0.102001
chr7_2717323_2717341_pos_443076	0.102
chr5_169027870_169027888_pos_404713	0.101999
chr3_17183164_17183182_pos_317930	0.101996
chr5_149465216_149465234_pos_400364	0.101996
chr6_15432952_15432970_pos_413646	0.101996
chr18_48955575_48955593_pos_227892	0.101995
chr7_21767533_21767551_pos_445830	0.101995
chr17_40314022_40314040_pos_207532	0.101994
chr4_24416570_24416588_pos_354681	0.101993
chr5_135429644_135429662_pos_395286	0.101993
chr8_134720626_134720644_pos_488919	0.101993
chr14_22900331_22900349_pos_149245	0.101992
chr11_96228511_96228529_pos_101648	0.10199
chr12_15701784_15701802_pos_114875	0.10199
chr16_72013982_72014000_pos_194068	0.101989
chr2_163135337_163135355_pos_270174	0.101989
chr11_14082174_14082192_pos_88030	0.101988
chr2_158668080_158668098_pos_268758	0.101988
chr3_123618865_123618883_pos_336151	0.101988
chr1_206657934_206657952_pos_41116	0.101987
chr10_124565698_124565716_pos_81906	0.101987
chr17_21001952_21001970_pos_204652	0.101987
chr17_40111440_40111458_pos_207423	0.101987
chr2_215462102_215462120_pos_277774	0.101987
chr7_150979831_150979849_pos_465052	0.101985
chr12_94101549_94101567_pos_126634	0.101982
chr11_62133600_62133618_pos_94937	0.101981
chr6_344134_344152_pos_408648	0.101979
chr6_90579058_90579076_pos_426664	0.101979
chr7_24477720_24477738_pos_446444	0.101979
chr10_101291882_101291900_pos_75710	0.101978
chr13_42706660_42706678_pos_140409	0.101978
chrX_154532140_154532158_pos_519386	0.101978
chr6_108781628_108781646_pos_427969	0.101975
chr15_79242758_79242776_pos_178467	0.101974
chr2_222707914_222707932_pos_280344	0.101973
chr4_123892828_123892846_pos_365763	0.101972
chr12_109433910_109433928_pos_129831	0.10197
chr5_54469921_54469939_pos_381893	0.101969
chr5_95871251_95871269_pos_389437	0.101969
chr2_241841376_241841394_pos_285037	0.101968
chr17_2075538_2075556_pos_199694	0.101966
chr11_65465774_65465792_pos_95891	0.101965
chr22_24996500_24996518_pos_305867	0.101965
chr1_63694962_63694980_pos_18418	0.101963
chr6_109088391_109088409_pos_428209	0.101962
chr19_10891626_10891644_pos_234544	0.101961
chr4_147816570_147816588_pos_369369	0.10196
chr1_65175962_65175980_pos_19164	0.101958
chr4_147777021_147777039_pos_369331	0.101958
chr5_173242118_173242136_pos_406721	0.101957
chr17_75809053_75809071_pos_216530	0.101953
chr18_26460888_26460906_pos_224593	0.101953
chr5_61626552_61626570_pos_384015	0.101952
chr10_89278972_89278990_pos_72283	0.101951
chr9_84212482_84212500_pos_498369	0.101951
chr12_122366960_122366978_pos_133322	0.10195
chr10_31740018_31740036_pos_60216	0.101948
chr12_3219418_3219436_pos_112106	0.101948
chr18_74797336_74797354_pos_231041	0.101948
chr10_62771002_62771020_pos_65156	0.101947
chr5_38835992_38836010_pos_380633	0.101947
chr10_17924130_17924148_pos_56838	0.101946
chr10_110763003_110763021_pos_78461	0.101946
chr9_87116061_87116079_pos_498825	0.101946
chr2_218307846_218307864_pos_279346	0.101945
chr5_72211466_72211484_pos_385901	0.101945
chr1_16621536_16621554_pos_5582	0.101944
chr1_177273154_177273172_pos_34617	0.101943
chr10_12822730_12822748_pos_55429	0.101943
chr20_64233002_64233020_pos_297782	0.101943
chr1_174113128_174113146_pos_34093	0.101942
chr10_88935521_88935539_pos_72102	0.101942
chr20_32433690_32433708_pos_289761	0.101942
chr21_46226835_46226853_pos_303519	0.101942
chr3_113254192_113254210_pos_333991	0.101941
chr8_42481744_42481762_pos_476013	0.101941
chr16_53041918_53041936_pos_190523	0.10194
chr2_105886392_105886410_pos_262919	0.10194
chr18_25263133_25263151_pos_224317	0.101939
chr5_66636372_66636390_pos_384593	0.101939
chr18_45562594_45562612_pos_226725	0.101936
chr14_90807746_90807764_pos_161217	0.101935
chr1_61184450_61184468_pos_17749	0.101934
chr11_66318760_66318778_pos_96384	0.101934
chr11_92867040_92867058_pos_100968	0.101934
chr22_19411580_19411598_pos_304470	0.101932
chr1_61053359_61053377_pos_17513	0.101931
chr10_119364902_119364920_pos_80702	0.101931
chr13_40318524_40318542_pos_139827	0.10193
chr20_45336738_45336756_pos_293135	0.10193
chr3_66441562_66441580_pos_328691	0.101929
chr19_38658838_38658856_pos_238003	0.101928
chr21_38474258_38474276_pos_301033	0.101924
chr4_71095200_71095218_pos_359291	0.101924
chr1_45913994_45914012_pos_13957	0.101923
chr4_85391156_85391174_pos_361338	0.101923
chr16_19808442_19808460_pos_188098	0.101922
chr5_159779114_159779132_pos_403929	0.101922
chr10_78260262_78260280_pos_69280	0.101921
chr6_12246590_12246608_pos_412246	0.101921
chr3_69806892_69806910_pos_329451	0.10192
chrX_78108123_78108141_pos_517059	0.10192
chr3_114145090_114145108_pos_334104	0.101919
chr9_94603932_94603950_pos_500697	0.101919
chr16_81523532_81523550_pos_195622	0.101918
chr17_17552808_17552826_pos_203573	0.101918
chr3_46695389_46695407_pos_323995	0.101917
chr4_57410414_57410432_pos_358966	0.101916
chr17_77535618_77535636_pos_217321	0.101915
chr6_77466510_77466528_pos_425019	0.101913
chr12_45721788_45721806_pos_118248	0.101912
chr12_98471194_98471212_pos_127528	0.101912
chr5_142778712_142778730_pos_398055	0.10191
chr9_112862378_112862396_pos_504674	0.10191
chr5_173901988_173902006_pos_407315	0.101909
chr1_225694160_225694178_pos_45726	0.101907
chr12_46548082_46548100_pos_118731	0.101907
chr21_41778361_41778379_pos_301996	0.101907
chr4_38087904_38087922_pos_355846	0.101906
chr1_164586922_164586940_pos_31755	0.101905
chr2_64609872_64609890_pos_256337	0.101905
chr2_226797464_226797482_pos_281075	0.101904
chr4_142265205_142265223_pos_368158	0.101904
chr14_34060840_34060858_pos_150907	0.101902
chr6_111781180_111781198_pos_428883	0.101901
chr11_68145521_68145539_pos_96649	0.101898
chr7_116138729_116138747_pos_459602	0.101898
chr15_68795178_68795196_pos_175075	0.101896
chr1_21332998_21333016_pos_6502	0.101895
chr16_84806340_84806358_pos_196373	0.101895
chr13_110094618_110094636_pos_147197	0.101894
chr2_16407150_16407168_pos_244581	0.101894
chr1_203083064_203083082_pos_39377	0.101891
chr15_77498000_77498018_pos_177917	0.101891
chr11_19697900_19697918_pos_89421	0.10189
chr18_61744261_61744279_pos_230092	0.10189
chr11_111992742_111992760_pos_102941	0.101889
chr7_7688426_7688444_pos_444402	0.101889
chr17_39953180_39953198_pos_207256	0.101888
chr2_36415643_36415661_pos_249171	0.101888
chr3_168026669_168026687_pos_343791	0.101888
chr11_33930464_33930482_pos_91066	0.101887
chr1_244139308_244139326_pos_51110	0.101885
chr10_103908342_103908360_pos_77051	0.101885
chr17_27784120_27784138_pos_205121	0.101884
chr8_140336514_140336532_pos_489366	0.101884
chr10_36051466_36051484_pos_61652	0.101882
chr11_130646373_130646391_pos_109220	0.101881
chr6_75479150_75479168_pos_424877	0.101881
chr8_140597952_140597970_pos_489527	0.101881
chr17_75693624_75693642_pos_216444	0.101879
chr3_124964043_124964061_pos_336858	0.101877
chr11_72856802_72856820_pos_97812	0.101876
chr10_75487523_75487541_pos_68489	0.101873
chr13_94396652_94396670_pos_145155	0.101872
chr9_127128796_127128814_pos_508020	0.101872
chr1_226994098_226994116_pos_46409	0.101871
chr15_71148174_71148192_pos_175776	0.10187
chr2_38619668_38619686_pos_250174	0.10187
chr14_101859056_101859074_pos_163160	0.101869
chr4_184534438_184534456_pos_374704	0.101869
chr8_130727545_130727563_pos_488018	0.101868
chr2_11346154_11346172_pos_243492	0.101867
chr2_99882394_99882412_pos_261211	0.101866
chr1_202473424_202473442_pos_39110	0.101865
chr14_73465995_73466013_pos_158393	0.101864
chr18_22546334_22546352_pos_223473	0.101862
chr5_140297900_140297918_pos_397102	0.101862
chr13_110444412_110444430_pos_147830	0.101861
chr1_206455844_206455862_pos_40951	0.10186
chr7_30837376_30837394_pos_448309	0.101858
chr6_111597311_111597329_pos_428658	0.101854
chr12_103626850_103626868_pos_127784	0.101853
chr3_159605863_159605881_pos_343284	0.101853
chr9_129737718_129737736_pos_509319	0.101853
chr8_140598594_140598612_pos_489530	0.101852
chr1_233665424_233665442_pos_48936	0.10185
chr8_53492420_53492438_pos_477051	0.10185
chr8_126376978_126376996_pos_486613	0.101849
chr7_35228680_35228698_pos_449034	0.101847
chr9_100111355_100111373_pos_502272	0.101847
chr11_74696714_74696732_pos_98370	0.101846
chr6_46487322_46487340_pos_422578	0.101845
chr11_87352915_87352933_pos_100744	0.101844
chr21_39675911_39675929_pos_301674	0.101844
chr16_66105695_66105713_pos_192663	0.101841
chr3_25486351_25486369_pos_318817	0.101841
chr4_174217146_174217164_pos_373796	0.101841
chr8_133674456_133674474_pos_488829	0.101841
chr5_15008636_15008654_pos_378363	0.10184
chr14_59363868_59363886_pos_154090	0.101839
chr8_144762514_144762532_pos_490521	0.101839
chr14_68693414_68693432_pos_156800	0.101838
chr1_100798882_100798900_pos_25221	0.101837
chr19_11138622_11138640_pos_234617	0.101837
chr15_78050258_78050276_pos_178179	0.101835
chr9_36316923_36316941_pos_495486	0.101835
chr10_110509376_110509394_pos_78118	0.101831
chr8_9335531_9335549_pos_467335	0.101831
chr5_149806016_149806034_pos_400664	0.101829
chr20_4065746_4065764_pos_285902	0.101828
chr20_57398416_57398434_pos_296145	0.101828
chr18_13274598_13274616_pos_222123	0.101826
chr15_65244826_65244844_pos_173211	0.101825
chr3_24305872_24305890_pos_318579	0.101825
chr18_67266110_67266128_pos_230648	0.101824
chr16_54235286_54235304_pos_190863	0.101823
chr8_122936150_122936168_pos_485155	0.101821
chr5_159051586_159051604_pos_403668	0.10182
chr1_27001965_27001983_pos_8676	0.101817
chr20_49636122_49636140_pos_294355	0.101817
chr3_123343678_123343696_pos_335884	0.101813
chr14_76998435_76998453_pos_159741	0.101812
chr21_29189500_29189518_pos_299151	0.101811
chr1_182962782_182962800_pos_35749	0.10181
chr7_697053_697071_pos_442228	0.10181
chr10_7797718_7797736_pos_54347	0.101809
chr14_64493587_64493605_pos_155348	0.101809
chr8_24218740_24218758_pos_471870	0.101808
chr5_65041836_65041854_pos_384276	0.101807
chr4_173444310_173444328_pos_373099	0.101806
chr10_35153893_35153911_pos_61271	0.101804
chr19_7099004_7099022_pos_234018	0.101804
chr3_20024022_20024040_pos_318107	0.101804
chr14_52021264_52021282_pos_152075	0.101802
chr15_35673398_35673416_pos_165733	0.101802
chr3_55001210_55001228_pos_325903	0.101802
chr15_100106834_100106852_pos_184232	0.101801
chr6_112028036_112028054_pos_429096	0.101801
chrX_63761713_63761731_pos_515992	0.101799
chr3_45200096_45200114_pos_323550	0.101798
chr3_126828670_126828688_pos_337437	0.101798
chr8_30554888_30554906_pos_473972	0.101798
chr6_89977985_89978003_pos_426284	0.101796
chr11_11993802_11993820_pos_86680	0.101795
chr19_14247713_14247731_pos_235324	0.101795
chr20_44145538_44145556_pos_292662	0.101794
chr11_15615574_15615592_pos_88171	0.101793
chr12_121992211_121992229_pos_133178	0.101793
chr2_172446139_172446157_pos_271579	0.101793
chr12_93896600_93896618_pos_126543	0.101792
chr20_52747848_52747866_pos_295314	0.101789
chr12_27290956_27290974_pos_116693	0.101788
chr2_24454280_24454298_pos_246005	0.101788
chr8_13194092_13194110_pos_468872	0.101788
chr10_69836484_69836502_pos_66194	0.101787
chr3_45597718_45597736_pos_323645	0.101787
chr5_169746336_169746354_pos_404930	0.101786
chr9_99359376_99359394_pos_502170	0.101786
chr15_89133204_89133222_pos_180694	0.101785
chr10_5548814_5548832_pos_53805	0.101784
chr12_123445936_123445954_pos_133745	0.101784
chr16_497118_497136_pos_184879	0.101784
chr20_59678544_59678562_pos_296846	0.101784
chr2_217106740_217106758_pos_278483	0.101782
chr6_68640774_68640792_pos_424290	0.101782
chr9_112819969_112819987_pos_504637	0.101782
chr10_78357423_78357441_pos_69331	0.101781
chr6_85361626_85361644_pos_425896	0.101781
chr5_151664972_151664990_pos_401822	0.10178
chr3_64955465_64955483_pos_328004	0.101776
chr4_143406776_143406794_pos_368614	0.101776
chr7_90715456_90715474_pos_455967	0.101776
chr1_25567234_25567252_pos_8041	0.101775
chr3_52448340_52448358_pos_325410	0.101774
chr3_170414286_170414304_pos_344355	0.101774
chr9_109868798_109868816_pos_503794	0.101774
chr6_81720576_81720594_pos_425285	0.101773
chr7_140047050_140047068_pos_464226	0.101773
chr17_66663074_66663092_pos_214567	0.101772
chr7_93945878_93945896_pos_456503	0.101772
chr7_107609394_107609412_pos_458878	0.101771
chr9_91486908_91486926_pos_499893	0.10177
chr20_19786262_19786280_pos_288206	0.101767
chr5_116571974_116571992_pos_391963	0.101767
chr11_96314904_96314922_pos_101773	0.101766
chr2_239954950_239954968_pos_284555	0.101766
chr6_43706015_43706033_pos_421611	0.101766
chr8_30389389_30389407_pos_473715	0.101766
chr12_52944791_52944809_pos_120484	0.101764
chr3_171320855_171320873_pos_344573	0.101762
chr9_131668592_131668610_pos_510461	0.101762
chr10_91552854_91552872_pos_73130	0.101759
chr17_43018702_43018720_pos_208354	0.101759
chr3_177300994_177301012_pos_345689	0.101758
chr11_66126912_66126930_pos_96363	0.101757
chr17_29672094_29672112_pos_205538	0.101756
chr21_39563935_39563953_pos_301620	0.101755
chr5_3386502_3386520_pos_376867	0.101755
chr1_203378538_203378556_pos_39552	0.101754
chr14_74401900_74401918_pos_158633	0.101752
chr16_73052838_73052856_pos_194359	0.101752
chr18_70422196_70422214_pos_230783	0.101752
chr1_201486280_201486298_pos_38334	0.10175
chr3_32401911_32401929_pos_320318	0.10175
chr18_32429600_32429618_pos_225282	0.101749
chr9_92342562_92342580_pos_500111	0.101749
chr9_89635953_89635971_pos_499406	0.101746
chr6_28866310_28866328_pos_417405	0.101745
chr11_130607570_130607588_pos_109171	0.101744
chr16_23074694_23074712_pos_188578	0.101744
chr6_128891788_128891806_pos_431741	0.101742
chr7_116592336_116592354_pos_459918	0.10174
chr11_118053496_118053514_pos_104926	0.101739
chrX_154696982_154697000_pos_519401	0.101738
chr10_60905876_60905894_pos_64488	0.101735
chr14_105468382_105468400_pos_164280	0.101735
chr13_99055404_99055422_pos_146148	0.101734
chr5_125187464_125187482_pos_393427	0.101734
chr21_28790510_28790528_pos_299058	0.101732
chr8_13247178_13247196_pos_468964	0.101732
chr1_11939390_11939408_pos_3983	0.101731
chr3_112390871_112390889_pos_333767	0.101731
chr15_74039352_74039370_pos_176905	0.10173
chr5_41457430_41457448_pos_381055	0.10173
chr1_183090766_183090784_pos_35838	0.101729
chr10_69464564_69464582_pos_66054	0.101729
chr20_19493844_19493862_pos_288121	0.101729
chr9_114176368_114176386_pos_505241	0.101726
chr12_1204744_1204762_pos_110524	0.101725
chr10_3111754_3111772_pos_52432	0.101723
chr17_74444573_74444591_pos_216116	0.101723
chr4_16820556_16820574_pos_353941	0.101723
chr11_47325955_47325973_pos_93564	0.101722
chr6_138817970_138817988_pos_433862	0.101721
chr14_51293262_51293280_pos_151796	0.10172
chr15_98910733_98910751_pos_183410	0.101719
chr17_45228284_45228302_pos_209500	0.101719
chr1_117672255_117672273_pos_28071	0.101718
chr13_110444558_110444576_pos_147834	0.101718
chr3_45816679_45816697_pos_323794	0.101718
chr15_57445494_57445512_pos_170188	0.101717
chr2_160582219_160582237_pos_269870	0.101717
chr5_90866440_90866458_pos_388928	0.101717
chr20_48620582_48620600_pos_293943	0.101715
chr20_63973970_63973988_pos_297738	0.101715
chr11_77148218_77148236_pos_99378	0.101713
chr22_42978966_42978984_pos_312386	0.101713
chr6_169670132_169670150_pos_441709	0.101711
chr5_14428832_14428850_pos_378033	0.10171
chr12_114442010_114442028_pos_131477	0.101708
chr18_76547520_76547538_pos_231459	0.101707
chr13_97108406_97108424_pos_145287	0.101706
chr5_41193908_41193926_pos_380937	0.101705
chr3_53996744_53996762_pos_325808	0.101702
chr2_217936521_217936539_pos_279088	0.101701
chr7_151729052_151729070_pos_465573	0.101701
chr6_140080190_140080208_pos_434624	0.101697
chr1_239833618_239833636_pos_50915	0.101696
chr10_69061558_69061576_pos_65857	0.101695
chr21_34594102_34594120_pos_300262	0.101695
chr6_118372405_118372423_pos_430013	0.101694
chrX_68685811_68685829_pos_516245	0.101694
chr1_15716071_15716089_pos_5063	0.101693
chr14_66422217_66422235_pos_155767	0.101693
chr9_107491280_107491298_pos_503015	0.101693
chr2_19360586_19360604_pos_245194	0.101692
chr16_4090022_4090040_pos_185623	0.101691
chr18_48600762_48600780_pos_227430	0.10169
chr5_127229786_127229804_pos_394017	0.101689
chr8_126422042_126422060_pos_486659	0.101687
chr10_69739502_69739520_pos_66170	0.101686
chr6_37246389_37246407_pos_419959	0.101686
chr7_44434124_44434142_pos_451277	0.101685
chr16_86343470_86343488_pos_197201	0.101684
chr1_67760340_67760358_pos_20062	0.101682
chr19_5935384_5935402_pos_233669	0.101681
chr5_53971232_53971250_pos_381765	0.101681
chr4_123325506_123325524_pos_365407	0.101678
chr9_34346104_34346122_pos_494934	0.101678
chr20_3874856_3874874_pos_285809	0.101677
chr6_7827486_7827504_pos_411307	0.101677
chr11_130738358_130738376_pos_109342	0.101676
chr21_34583700_34583718_pos_300241	0.101676
chr1_94095460_94095478_pos_24052	0.101675
chr4_11904960_11904978_pos_353219	0.101674
chr1_19433206_19433224_pos_6001	0.101673
chr13_110641012_110641030_pos_147960	0.101673
chr8_9223679_9223697_pos_467284	0.101673
chr12_62314032_62314050_pos_121764	0.101672
chr14_91354266_91354284_pos_161404	0.10167
chr13_113446057_113446075_pos_148674	0.101669
chr15_95458758_95458776_pos_182508	0.101669
chr2_238136718_238136736_pos_283975	0.101669
chr3_195550815_195550833_pos_350696	0.101669
chr4_81600142_81600160_pos_361002	0.101669
chr10_31152558_31152576_pos_60015	0.101668
chr10_70558924_70558942_pos_66488	0.101667
chr3_186209932_186209950_pos_347389	0.101666
chr4_12488892_12488910_pos_353261	0.101665
chr16_85463972_85463990_pos_196887	0.101664
chr2_42974652_42974670_pos_251779	0.101664
chr11_2781847_2781865_pos_84621	0.101663
chr1_60924810_60924828_pos_17398	0.101662
chr22_44212402_44212420_pos_312629	0.101659
chr16_3957394_3957412_pos_185485	0.101658
chr1_3346732_3346750_pos_851	0.101657
chr18_62717961_62717979_pos_230285	0.101657
chr4_76599282_76599300_pos_360069	0.101657
chr11_75744402_75744420_pos_98798	0.101656
chr5_142781014_142781032_pos_398076	0.101656
chr12_65586152_65586170_pos_122522	0.101655
chr17_68386670_68386688_pos_214964	0.101654
chr1_183090855_183090873_pos_35840	0.101653
chr11_129865009_129865027_pos_108685	0.101651
chr15_68684802_68684820_pos_174917	0.101651
chr8_11717567_11717585_pos_468328	0.101651
chr12_106977726_106977744_pos_129169	0.10165
chr14_63248350_63248368_pos_155058	0.101649
chr17_42050324_42050342_pos_207998	0.101649
chr10_17120486_17120504_pos_56697	0.101647
chr14_89040460_89040478_pos_160481	0.101647
chr3_55485278_55485296_pos_325921	0.101646
chr8_101394844_101394862_pos_482190	0.101646
chr9_134065918_134065936_pos_511226	0.101646
chr9_91118460_91118478_pos_499733	0.101645
chr7_134783630_134783648_pos_462536	0.101642
chr12_45670480_45670498_pos_118226	0.101641
chr19_18457168_18457186_pos_236539	0.101639
chr5_107566674_107566692_pos_390255	0.101639
chr10_6054570_6054588_pos_53995	0.101638
chr18_2917912_2917930_pos_219907	0.101638
chr2_70109012_70109030_pos_258066	0.101638
chr3_177905570_177905588_pos_346104	0.101638
chr6_34957308_34957326_pos_418512	0.101638
chr1_115596646_115596664_pos_27305	0.101636
chr11_35043868_35043886_pos_91418	0.101634
chr7_128827728_128827746_pos_460684	0.101634
chr1_236507412_236507430_pos_50126	0.101633
chr11_8258488_8258506_pos_85349	0.101632
chr9_104953206_104953224_pos_502450	0.101632
chr8_133182638_133182656_pos_488441	0.101631
chr4_7779206_7779224_pos_352228	0.101629
chr12_19850553_19850571_pos_115365	0.101628
chr7_137753346_137753364_pos_463538	0.101628
chr1_175130470_175130488_pos_34226	0.101627
chr6_143112562_143112580_pos_435160	0.101627
chr9_13570365_13570383_pos_492323	0.101627
chr12_120317540_120317558_pos_132688	0.101625
chr21_41613208_41613226_pos_301870	0.101625
chr22_42680818_42680836_pos_312042	0.101624
chr3_169660822_169660840_pos_344252	0.101624
chr14_101797906_101797924_pos_163012	0.101623
chr4_110611146_110611164_pos_363750	0.101623
chr17_30341091_30341109_pos_205823	0.101622
chr14_61560398_61560416_pos_154871	0.10162
chr10_79218944_79218962_pos_70301	0.101619
chr14_49868512_49868530_pos_151390	0.101619
chr4_140790388_140790406_pos_367747	0.101616
chr6_79671735_79671753_pos_425094	0.101615
chr12_79891727_79891745_pos_124355	0.101613
chr12_123398778_123398796_pos_133736	0.101613
chr3_140188602_140188620_pos_340287	0.101613
chr8_38873630_38873648_pos_475060	0.10161
chr7_16698712_16698730_pos_445184	0.101608
chr8_133654686_133654704_pos_488824	0.101608
chr10_110119672_110119690_pos_77716	0.101607
chr13_98456460_98456478_pos_145852	0.101607
chr12_98426050_98426068_pos_127507	0.101606
chr15_36688734_36688752_pos_166038	0.101605
chr8_13509182_13509200_pos_469321	0.101605
chr2_121197532_121197550_pos_264876	0.101603
chr2_237732291_237732309_pos_283764	0.101602
chr4_143356712_143356730_pos_368525	0.101602
chr16_86818884_86818902_pos_197335	0.101601
chr7_24829090_24829108_pos_446567	0.101601
chr21_37636536_37636554_pos_300817	0.101599
chr3_16940886_16940904_pos_317769	0.101599
chr2_157173370_157173388_pos_268529	0.101595
chr5_179974501_179974519_pos_408462	0.101595
chr13_110336882_110336900_pos_147589	0.101594
chr11_2800040_2800058_pos_84641	0.101591
chr6_11277598_11277616_pos_411892	0.101591
chr17_518571_518589_pos_198556	0.101589
chr15_70726956_70726974_pos_175619	0.101585
chr4_46950600_46950618_pos_356880	0.101582
chr2_222743718_222743736_pos_280399	0.101581
chr15_86573286_86573304_pos_180299	0.101579
chr16_11084586_11084604_pos_186756	0.101579
chr2_219658446_219658464_pos_279888	0.101579
chr3_69725372_69725390_pos_329354	0.101578
chr10_63671453_63671471_pos_65396	0.101577
chr3_111582292_111582310_pos_333329	0.101577
chr22_35915011_35915029_pos_309378	0.101576
chr5_150763602_150763620_pos_401490	0.101575
chr1_185567040_185567058_pos_37091	0.101574
chr9_130869428_130869446_pos_509835	0.101574
chr14_69629600_69629618_pos_157434	0.101572
chr14_101720364_101720382_pos_162990	0.101571
chr1_51416250_51416268_pos_14755	0.10157
chr3_113627025_113627043_pos_334066	0.10157
chr5_67243968_67243986_pos_384946	0.101569
chr14_32564788_32564806_pos_150585	0.101568
chr22_27424536_27424554_pos_306450	0.101568
chr18_50657346_50657364_pos_228210	0.101567
chr7_121019236_121019254_pos_460153	0.101567
chr4_83548631_83548649_pos_361215	0.101564
chr10_78543902_78543920_pos_69476	0.101563
chr22_29313414_29313432_pos_307366	0.101563
chr2_187187634_187187652_pos_273679	0.10156
chr9_89676410_89676428_pos_499438	0.101556
chr2_68590085_68590103_pos_257337	0.101553
chr9_129884458_129884476_pos_509358	0.101553
chr20_25539074_25539092_pos_289344	0.101552
chr10_18350916_18350934_pos_57032	0.10155
chr21_31398216_31398234_pos_299345	0.10155
chr9_107337250_107337268_pos_502986	0.101549
chr1_201636210_201636228_pos_38504	0.101548
chr13_114068836_114068854_pos_148933	0.101548
chr10_72317086_72317104_pos_67477	0.101547
chr19_49633318_49633336_pos_240772	0.101547
chr12_48002560_48002578_pos_119251	0.101545
chr7_32163674_32163692_pos_448695	0.101545
chr17_70173883_70173901_pos_215442	0.101544
chr2_98835518_98835536_pos_261002	0.101544
chr4_173746077_173746095_pos_373620	0.101542
chr1_12604492_12604510_pos_4616	0.101541
chr10_101161998_101162016_pos_75696	0.101541
chr6_111722458_111722476_pos_428818	0.101541
chr9_91038076_91038094_pos_499684	0.101541
chr1_74416264_74416282_pos_20619	0.10154
chr2_111184942_111184960_pos_263840	0.10154
chr1_56477802_56477820_pos_16340	0.101538
chr19_3346851_3346869_pos_232832	0.101538
chr9_18863058_18863076_pos_493940	0.101538
chr2_69202524_69202542_pos_257677	0.101537
chr6_89037198_89037216_pos_426125	0.101535
chr1_63924184_63924202_pos_18711	0.101534
chr2_101655639_101655657_pos_262031	0.101534
chr5_71783214_71783232_pos_385639	0.101532
chr5_74383274_74383292_pos_386418	0.101532
chr1_205317740_205317758_pos_40578	0.10153
chr10_73647734_73647752_pos_67765	0.10153
chr2_36376396_36376414_pos_249118	0.101529
chr5_167946072_167946090_pos_404272	0.101529
chr3_192638216_192638234_pos_349225	0.101528
chr6_170152038_170152056_pos_441795	0.101527
chr7_2759874_2759892_pos_443124	0.101527
chr8_97598569_97598587_pos_481400	0.101527
chr9_116320198_116320216_pos_505636	0.101527
chr7_2523133_2523151_pos_442910	0.101525
chr1_162691262_162691280_pos_31435	0.101522
chr2_1653438_1653456_pos_241682	0.101522
chr18_28087433_28087451_pos_224812	0.101521
chr2_45930119_45930137_pos_252794	0.10152
chr10_67076424_67076442_pos_65620	0.101519
chr10_125061236_125061254_pos_82425	0.101519
chr12_26121681_26121699_pos_116336	0.101519
chr3_73619463_73619481_pos_331215	0.101519
chr14_88746253_88746271_pos_160466	0.101517
chr1_182674962_182674980_pos_35718	0.101514
chr1_3540238_3540256_pos_1019	0.101513
chr9_98010176_98010194_pos_501868	0.101513
chr13_112983556_112983574_pos_148495	0.101512
chr15_41566732_41566750_pos_167656	0.101512
chr17_39099750_39099768_pos_207001	0.101512
chr14_104816154_104816172_pos_164025	0.101511
chr17_918369_918387_pos_198838	0.101511
chr19_5322420_5322438_pos_233509	0.101511
chr13_99286092_99286110_pos_146204	0.101506
chr18_77055217_77055235_pos_231521	0.101504
chr1_8463428_8463446_pos_2245	0.101503
chr1_227788164_227788182_pos_46541	0.101503
chr19_58563373_58563391_pos_241571	0.101503
chr3_186098876_186098894_pos_347367	0.101503
chr5_124651516_124651534_pos_393000	0.101503
chr6_13238244_13238262_pos_412677	0.101502
chr8_80990864_80990882_pos_479706	0.1015
chr22_37818482_37818500_pos_310305	0.101498
chr6_7998382_7998400_pos_411327	0.101497
chr16_54484998_54485016_pos_191022	0.101496
chr3_171453977_171453995_pos_344719	0.101496
chr17_8161053_8161071_pos_201310	0.101495
chr17_44095657_44095675_pos_208798	0.101493
chr3_23778630_23778648_pos_318362	0.101492
chr21_42527948_42527966_pos_302195	0.101491
chr13_71464068_71464086_pos_143395	0.10149
chr7_44334184_44334202_pos_451236	0.10149
chr7_44257026_44257044_pos_451122	0.101489
chr7_98110872_98110890_pos_456905	0.101487
chr2_25294576_25294594_pos_246253	0.101486
chr2_60516676_60516694_pos_255463	0.101485
chr7_128267249_128267267_pos_460606	0.101485
chr7_18558352_18558370_pos_445610	0.101481
chr11_17154250_17154268_pos_88929	0.101479
chr16_73068147_73068165_pos_194458	0.101479
chr20_4961670_4961688_pos_286142	0.101479
chr20_40750812_40750830_pos_292134	0.101478
chr3_150411682_150411700_pos_342035	0.101478
chr10_128338736_128338754_pos_82944	0.101476
chr3_123384752_123384770_pos_335982	0.101476
chr13_110341482_110341500_pos_147618	0.101475
chr17_68791214_68791232_pos_215193	0.101475
chr2_230867144_230867162_pos_281532	0.101475
chr5_173914774_173914792_pos_407341	0.101475
chr11_114986448_114986466_pos_104097	0.101474
chr15_92878852_92878870_pos_182045	0.101473
chr10_48703714_48703732_pos_62846	0.101472
chr12_79452188_79452206_pos_124271	0.101472
chr12_50690868_50690886_pos_119986	0.10147
chr12_90758217_90758235_pos_125161	0.10147
chr5_156328950_156328968_pos_402730	0.10147
chr1_27943597_27943615_pos_9477	0.101469
chr11_123375658_123375676_pos_106887	0.101469
chr12_27195556_27195574_pos_116632	0.101468
chr10_3056840_3056858_pos_52345	0.101467
chr10_13731149_13731167_pos_55675	0.101467
chr15_85354796_85354814_pos_179671	0.101467
chr17_67637344_67637362_pos_214811	0.101467
chr5_172717048_172717066_pos_406109	0.101466
chr2_174562056_174562074_pos_272181	0.101463
chr10_71746681_71746699_pos_66997	0.101459
chr10_70499516_70499534_pos_66408	0.101457
chr2_237600684_237600702_pos_283465	0.101457
chr6_26556718_26556736_pos_417240	0.101457
chr7_32588785_32588803_pos_448748	0.101454
chr8_133376030_133376048_pos_488567	0.101452
chr13_49308242_49308260_pos_141974	0.101451
chr2_173084864_173084882_pos_271820	0.10145
chr10_112966360_112966378_pos_78910	0.101449
chr18_28114366_28114384_pos_224869	0.101449
chr2_174610102_174610120_pos_272189	0.101449
chr5_172095800_172095818_pos_405623	0.101449
chr5_148446584_148446602_pos_399388	0.101448
chr1_203267619_203267637_pos_39453	0.101446
chr1_183178702_183178720_pos_35868	0.101445
chr4_148716676_148716694_pos_369714	0.101445
chr18_22459006_22459024_pos_223307	0.101444
chr2_99423334_99423352_pos_261063	0.101444
chr5_78594273_78594291_pos_387063	0.101444
chr17_44843664_44843682_pos_209239	0.101443
chr2_40553630_40553648_pos_251091	0.101443
chr7_6252561_6252579_pos_444220	0.101443
chr4_143339552_143339570_pos_368396	0.101442
chr9_124793332_124793350_pos_507314	0.101442
chr20_1931572_1931590_pos_285460	0.101441
chr5_68251571_68251589_pos_385357	0.101439
chr8_58102202_58102220_pos_477612	0.101435
chr17_12253492_12253510_pos_202226	0.101433
chr17_61008248_61008266_pos_213204	0.101432
chr3_11636633_11636651_pos_315825	0.10143
chr13_35978832_35978850_pos_138974	0.101429
chr5_72166823_72166841_pos_385866	0.101429
chr11_20065602_20065620_pos_89836	0.101426
chr18_58455863_58455881_pos_229445	0.101425
chr3_11288904_11288922_pos_315481	0.101424
chr11_14422501_14422519_pos_88096	0.101423
chr2_36469087_36469105_pos_249259	0.101423
chr6_16725406_16725424_pos_414470	0.101423
chr20_17749769_17749787_pos_287756	0.101421
chr1_64037570_64037588_pos_18793	0.10142
chr12_115636860_115636878_pos_131741	0.101419
chr6_143701496_143701514_pos_435376	0.101419
chr18_45248994_45249012_pos_226664	0.101418
chr4_24392613_24392631_pos_354668	0.101418
chr8_123538322_123538340_pos_485458	0.101418
chr1_7518119_7518137_pos_1588	0.101417
chr1_46693060_46693078_pos_14181	0.101417
chr14_22559674_22559692_pos_149180	0.101417
chr17_560599_560617_pos_198580	0.101417
chr4_124019928_124019946_pos_365829	0.101417
chr4_185305966_185305984_pos_374979	0.101417
chr14_68403656_68403674_pos_156303	0.101416
chr5_56123732_56123750_pos_382535	0.101416
chr20_52747992_52748010_pos_295317	0.101413
chr19_18762639_18762657_pos_236736	0.101411
chr10_34582156_34582174_pos_61130	0.10141
chr11_75770388_75770406_pos_98816	0.10141
chr15_62874936_62874954_pos_172009	0.10141
chr2_220129847_220129865_pos_280017	0.10141
chr6_132133926_132133944_pos_432263	0.101409
chr1_202135314_202135332_pos_38919	0.101408
chr1_100443818_100443836_pos_25063	0.101407
chr13_79810142_79810160_pos_144560	0.101406
chr1_236673780_236673798_pos_50190	0.101405
chr2_118310440_118310458_pos_264268	0.101405
chr20_23092734_23092752_pos_288772	0.101405
chr4_74162266_74162284_pos_359569	0.101405
chr20_34744788_34744806_pos_290457	0.101402
chr1_155091674_155091692_pos_29988	0.101397
chr15_28095146_28095164_pos_164671	0.101397
chr18_13382241_13382259_pos_222214	0.101394
chr10_103758381_103758399_pos_76817	0.101393
chr11_12599870_12599888_pos_87395	0.10139
chr3_58117750_58117768_pos_326666	0.10139
chr7_92766205_92766223_pos_456360	0.101389
chr13_48505200_48505218_pos_141780	0.101388
chr2_231715464_231715482_pos_281819	0.101388
chr15_58209152_58209170_pos_170661	0.101387
chr13_20826309_20826327_pos_135333	0.101384
chr17_57530764_57530782_pos_212111	0.101384
chr6_21597887_21597905_pos_416129	0.101384
chr15_36922030_36922048_pos_166226	0.101382
chr7_85095883_85095901_pos_455791	0.101381
chr12_55850408_55850426_pos_121077	0.10138
chr18_62751664_62751682_pos_230317	0.10138
chr3_71499658_71499676_pos_330339	0.101378
chr3_11497624_11497642_pos_315623	0.101377
chr11_8597392_8597410_pos_85374	0.101374
chr15_41982516_41982534_pos_167979	0.101373
chr2_195534546_195534564_pos_274842	0.10137
chr10_125049543_125049561_pos_82394	0.101369
chr16_11140163_11140181_pos_186835	0.101368
chr8_8374113_8374131_pos_466819	0.101368
chr10_14740882_14740900_pos_55993	0.101367
chr19_678160_678178_pos_231972	0.101367
chr22_36331030_36331048_pos_309614	0.101367
chr4_168770074_168770092_pos_372595	0.101367
chr11_62105223_62105241_pos_94922	0.101366
chr8_116472038_116472056_pos_483781	0.101366
chr7_134905551_134905569_pos_462775	0.101365
chr6_161038855_161038873_pos_439494	0.101364
chr1_162696454_162696472_pos_31441	0.101363
chr14_32019344_32019362_pos_150297	0.101361
chr17_4683989_4684007_pos_200825	0.101361
chr10_80465638_80465656_pos_70963	0.10136
chr20_41525382_41525400_pos_292445	0.101357
chr21_33434910_33434928_pos_299802	0.101356
chr3_149566668_149566686_pos_341625	0.101356
chr9_113993644_113993662_pos_505144	0.101356
chr17_38883848_38883866_pos_206931	0.101354
chr3_156843586_156843604_pos_342890	0.101354
chr6_52500268_52500286_pos_422943	0.101353
chr5_133049312_133049330_pos_394799	0.101352
chr14_61517954_61517972_pos_154780	0.101351
chr2_62381882_62381900_pos_255907	0.101351
chr3_10173842_10173860_pos_315312	0.101351
chr1_233204983_233205001_pos_48903	0.101349
chr2_21271046_21271064_pos_245706	0.101349
chr7_18498447_18498465_pos_445544	0.101349
chr12_24534840_24534858_pos_116113	0.101348
chr14_61609509_61609527_pos_154973	0.101348
chr10_110279540_110279558_pos_77827	0.101347
chr9_127179410_127179428_pos_508085	0.101347
chr10_60816635_60816653_pos_64411	0.101346
chr13_31242505_31242523_pos_137804	0.101346
chr14_64217347_64217365_pos_155300	0.101346
chr2_36708183_36708201_pos_249393	0.101346
chr5_65126900_65126918_pos_384350	0.101346
chr10_114479486_114479504_pos_79628	0.101345
chr17_39671736_39671754_pos_207119	0.101345
chr2_238421542_238421560_pos_284105	0.101341
chr3_98894124_98894142_pos_332009	0.101341
chr15_64866446_64866464_pos_173057	0.10134
chr9_86795848_86795866_pos_498677	0.101339
chr16_4212674_4212692_pos_185718	0.101338
chr3_41120578_41120596_pos_322321	0.101338
chr6_43703108_43703126_pos_421606	0.101335
chr8_102652720_102652738_pos_482620	0.101335
chr12_79984501_79984519_pos_124400	0.101334
chr4_173539048_173539066_pos_373445	0.101333
chr8_11738713_11738731_pos_468413	0.101333
chr17_2085682_2085700_pos_199741	0.101332
chr4_81467340_81467358_pos_360961	0.101332
chr6_17930384_17930402_pos_415214	0.101331
chr8_20222550_20222568_pos_470730	0.101329
chr15_47474092_47474110_pos_168567	0.101327
chr20_62026108_62026126_pos_297094	0.101327
chr15_62510842_62510860_pos_171716	0.101326
chr12_82596068_82596086_pos_124579	0.101325
chr11_35933745_35933763_pos_91674	0.101324
chr8_102106524_102106542_pos_482500	0.101324
chr10_13787092_13787110_pos_55702	0.101323
chr11_16604438_16604456_pos_88570	0.101322
chr6_109089150_109089168_pos_428212	0.101322
chr4_169627478_169627496_pos_372957	0.101321
chr10_28842434_28842452_pos_58763	0.10132
chr6_14877556_14877574_pos_413419	0.10132
chr5_139263754_139263772_pos_396363	0.101319
chr8_23345558_23345576_pos_471648	0.101319
chr9_124652654_124652672_pos_507276	0.101319
chr2_219576534_219576552_pos_279767	0.101318
chr6_35018984_35019002_pos_418555	0.101318
chr7_30974920_30974938_pos_448481	0.101317
chr7_107940518_107940536_pos_458915	0.101317
chr2_197875924_197875942_pos_275365	0.101315
chr5_128099792_128099810_pos_394182	0.101315
chr20_50788690_50788708_pos_294949	0.101314
chr3_61637308_61637326_pos_327035	0.101314
chr5_1156250_1156268_pos_376488	0.101314
chr4_125740026_125740044_pos_366193	0.101313
chr13_49624920_49624938_pos_142065	0.101312
chr3_134394489_134394507_pos_339715	0.101312
chr9_129353380_129353398_pos_509104	0.10131
chr5_173895682_173895700_pos_407311	0.101309
chr2_85912337_85912355_pos_259728	0.101308
chr3_161082376_161082394_pos_343645	0.101308
chr17_78081810_78081828_pos_217656	0.101307
chr8_94227888_94227906_pos_480697	0.101306
chr14_65118183_65118201_pos_155706	0.101304
chr4_124056734_124056752_pos_365860	0.101304
chr11_128549525_128549543_pos_108266	0.101303
chr2_110946966_110946984_pos_263739	0.101299
chr20_38291338_38291356_pos_291798	0.101299
chr19_46985961_46985979_pos_240057	0.101298
chr10_43910437_43910455_pos_62094	0.101297
chr17_8673888_8673906_pos_201546	0.101296
chr4_82812068_82812086_pos_361136	0.101294
chr2_145117154_145117172_pos_267758	0.101292
chr1_33368006_33368024_pos_10712	0.101291
chr12_106145393_106145411_pos_128869	0.101291
chr1_184633963_184633981_pos_36781	0.10129
chr11_72735742_72735760_pos_97705	0.101289
chr15_85000443_85000461_pos_179532	0.101289
chr2_88828048_88828066_pos_260238	0.101287
chr17_81412805_81412823_pos_218866	0.101286
chr10_97518732_97518750_pos_74949	0.101285
chr10_104260664_104260682_pos_77151	0.101282
chr11_456108_456126_pos_83962	0.101282
chr15_40744086_40744104_pos_167523	0.101282
chr17_27507128_27507146_pos_204985	0.101282
chr19_39132598_39132616_pos_238295	0.101282
chr15_36878185_36878203_pos_166116	0.10128
chr12_124730864_124730882_pos_134524	0.101279
chr16_11034723_11034741_pos_186748	0.101279
chr19_57339066_57339084_pos_241483	0.101277
chr1_32946443_32946461_pos_10466	0.101276
chr10_78204458_78204476_pos_69228	0.101276
chr22_46241286_46241304_pos_313263	0.101275
chr22_50292785_50292803_pos_313999	0.101274
chr8_80867198_80867216_pos_479649	0.101274
chr1_203130750_203130768_pos_39397	0.101273
chr18_21142160_21142178_pos_222429	0.101273
chr7_44347656_44347674_pos_451242	0.101273
chr2_160402748_160402766_pos_269750	0.101272
chr9_130138874_130138892_pos_509486	0.101271
chr2_40245288_40245306_pos_250681	0.10127
chr3_39255024_39255042_pos_321949	0.10127
chr10_72953034_72953052_pos_67651	0.101269
chr13_20722010_20722028_pos_135237	0.101267
chr5_132429158_132429176_pos_394696	0.101267
chr9_91852960_91852978_pos_499979	0.101266
chr3_121601654_121601672_pos_335487	0.101265
chr5_92332132_92332150_pos_389132	0.101265
chr6_312028_312046_pos_408637	0.101265
chr1_25760778_25760796_pos_8228	0.101264
chr19_18459924_18459942_pos_236540	0.101262
chr9_125527747_125527765_pos_507556	0.101262
chr3_31968476_31968494_pos_320217	0.101261
chr8_143928786_143928804_pos_490366	0.101261
chr1_117299998_117300016_pos_27990	0.101259
chr1_176693213_176693231_pos_34451	0.101259
chr3_98553664_98553682_pos_331824	0.101259
chr2_172597570_172597588_pos_271619	0.101258
chr6_168098188_168098206_pos_441409	0.101258
chr11_121929636_121929654_pos_106220	0.101257
chr14_64779576_64779594_pos_155562	0.101257
chr6_84625696_84625714_pos_425726	0.101256
chr8_101902547_101902565_pos_482322	0.101256
chr13_44199752_44199770_pos_140918	0.101254
chr18_36464156_36464174_pos_226113	0.101252
chr7_30163353_30163371_pos_448014	0.101252
chr1_12301994_12302012_pos_4150	0.101251
chr1_223203118_223203136_pos_45243	0.101251
chr13_50131280_50131298_pos_142222	0.101251
chr13_79735452_79735470_pos_144533	0.101251
chr2_16317218_16317236_pos_244479	0.101249
chr13_113204334_113204352_pos_148592	0.101248
chr17_75250202_75250220_pos_216297	0.101248
chr4_74997106_74997124_pos_359627	0.101247
chr6_142826700_142826718_pos_435006	0.101247
chr7_49630872_49630890_pos_452504	0.101247
chr3_149340086_149340104_pos_341450	0.101244
chr14_64573214_64573232_pos_155393	0.101239
chr12_108679258_108679276_pos_129402	0.101238
chr8_18055386_18055404_pos_469883	0.101238
chr5_155193130_155193148_pos_402612	0.101235
chr10_75101903_75101921_pos_68348	0.101234
chr2_236946943_236946961_pos_282989	0.101234
chr1_53048496_53048514_pos_15049	0.101233
chr11_121479558_121479576_pos_106030	0.101233
chr20_47271414_47271432_pos_293497	0.101231
chr18_58257444_58257462_pos_229258	0.10123
chr3_188220598_188220616_pos_348307	0.10123
chr8_10825560_10825578_pos_467651	0.10123
chr1_231872677_231872695_pos_48050	0.101229
chr10_128926983_128927001_pos_83073	0.101227
chr3_48737846_48737864_pos_324492	0.101227
chr4_128837712_128837730_pos_366679	0.101227
chr2_119940232_119940250_pos_264551	0.101223
chr2_109470746_109470764_pos_263519	0.101222
chr4_47830236_47830254_pos_357104	0.101222
chr8_8530646_8530664_pos_466848	0.101221
chr3_122969723_122969741_pos_335666	0.10122
chr5_168946590_168946608_pos_404654	0.10122
chr6_35489442_35489460_pos_418971	0.10122
chr3_120471685_120471703_pos_335246	0.101219
chr4_13705012_13705030_pos_353327	0.101219
chr6_108610504_108610522_pos_427875	0.101218
chr1_234542659_234542677_pos_49160	0.101217
chr19_29662666_29662684_pos_237050	0.101217
chr17_63040983_63041001_pos_213707	0.101216
chr11_130825827_130825845_pos_109401	0.101215
chr10_86734344_86734362_pos_71641	0.101214
chr19_18161476_18161494_pos_236364	0.101214
chr8_13168658_13168676_pos_468855	0.101213
chr9_113555855_113555873_pos_504927	0.101213
chr10_72097834_72097852_pos_67306	0.101212
chr17_1197572_1197590_pos_199120	0.101212
chr7_32616832_32616850_pos_448758	0.101211
chr2_47058430_47058448_pos_253798	0.10121
chr9_116155682_116155700_pos_505599	0.101206
chr14_72610998_72611016_pos_158017	0.101205
chr15_68510718_68510736_pos_174681	0.101201
chr9_106905470_106905488_pos_502860	0.1012
chrX_13115598_13115616_pos_512958	0.1012
chr1_54220264_54220282_pos_15234	0.101198
chr6_80133226_80133244_pos_425119	0.101197
chr12_104627938_104627956_pos_128047	0.101196
chr5_34736792_34736810_pos_380004	0.101196
chr8_27286509_27286527_pos_472626	0.101196
chr8_38634043_38634061_pos_474888	0.101195
chr11_33709662_33709680_pos_91036	0.101194
chr14_69629406_69629424_pos_157430	0.101194
chr11_12552898_12552916_pos_87367	0.101192
chr14_68938802_68938820_pos_157070	0.101192
chr10_50367889_50367907_pos_63173	0.101191
chr21_45411750_45411768_pos_303152	0.101191
chr12_32566876_32566894_pos_117372	0.10119
chr1_86502934_86502952_pos_22440	0.101189
chr12_2239070_2239088_pos_111247	0.101188
chr12_8037390_8037408_pos_113533	0.101187
chr2_66542474_66542492_pos_257059	0.101187
chr16_2039036_2039054_pos_185084	0.101186
chr16_70342114_70342132_pos_193741	0.101186
chr13_33223123_33223141_pos_138562	0.101185
chr8_76840698_76840716_pos_479170	0.101185
chr1_7469410_7469428_pos_1527	0.101183
chr9_109818056_109818074_pos_503719	0.101183
chr13_44238142_44238160_pos_140964	0.101182
chr15_78938928_78938946_pos_178431	0.101182
chr3_27590868_27590886_pos_319206	0.101182
chr2_173088846_173088864_pos_271836	0.10118
chr9_121736754_121736772_pos_506632	0.10118
chr6_47247270_47247288_pos_422832	0.101178
chr10_110817826_110817844_pos_78543	0.101177
chr13_39892762_39892780_pos_139671	0.101177
chr16_69530800_69530818_pos_193583	0.101177
chr18_34838156_34838174_pos_225484	0.101177
chr2_204313630_204313648_pos_276502	0.101175
chr5_6431426_6431444_pos_377009	0.101175
chr1_245160732_245160750_pos_51337	0.101174
chr2_96353839_96353857_pos_260409	0.101173
chr1_245867882_245867900_pos_51795	0.101171
chr10_4270332_4270350_pos_53363	0.101171
chr7_5703108_5703126_pos_444082	0.101171
chr17_44543196_44543214_pos_208993	0.101169
chr2_218311860_218311878_pos_279358	0.101169
chr11_68437488_68437506_pos_96848	0.101168
chr7_49779174_49779192_pos_452562	0.101168
chr11_117027256_117027274_pos_104547	0.101166
chr14_68612223_68612241_pos_156613	0.101164
chr1_24705758_24705776_pos_7783	0.101163
chr17_2707354_2707372_pos_200091	0.101162
chr1_206688484_206688502_pos_41213	0.10116
chr11_126059362_126059380_pos_107377	0.101157
chr1_84253968_84253986_pos_21763	0.101156
chr16_87725058_87725076_pos_197781	0.101156
chr16_23132558_23132576_pos_188601	0.101153
chr19_42251002_42251020_pos_238902	0.101152
chr8_58014204_58014222_pos_477498	0.10115
chr17_57907012_57907030_pos_212491	0.101149
chr17_2123146_2123164_pos_199830	0.101145
chr4_78485816_78485834_pos_360660	0.101145
chr6_157880056_157880074_pos_438605	0.101143
chr1_32541348_32541366_pos_10409	0.101141
chr1_116763436_116763454_pos_27778	0.101141
chr4_8278149_8278167_pos_352793	0.101141
chr2_10060480_10060498_pos_243238	0.101139
chr20_57260316_57260334_pos_296062	0.101139
chr6_7124994_7125012_pos_410947	0.101139
chr8_81025647_81025665_pos_479718	0.101139
chr16_29177799_29177817_pos_189414	0.101135
chr2_217075278_217075296_pos_278465	0.101134
chr3_11477672_11477690_pos_315588	0.10113
chr1_212455992_212456010_pos_42790	0.101128
chr17_15268327_15268345_pos_202788	0.101126
chr11_11577476_11577494_pos_86441	0.101125
chr9_99444756_99444774_pos_502214	0.101123
chr14_33947228_33947246_pos_150836	0.101121
chr16_67816799_67816817_pos_193219	0.101121
chr5_142089034_142089052_pos_397465	0.101121
chr15_91890432_91890450_pos_181547	0.10112
chr4_8419686_8419704_pos_352912	0.10112
chr4_143302742_143302760_pos_368389	0.10112
chr5_178115196_178115214_pos_408094	0.10112
chr12_105967054_105967072_pos_128624	0.101118
chr13_39787281_39787299_pos_139627	0.101118
chr8_10626026_10626044_pos_467527	0.101118
chr19_46984428_46984446_pos_240041	0.101117
chr3_29284610_29284628_pos_319358	0.101117
chr6_110412496_110412514_pos_428378	0.101115
chr14_44988980_44988998_pos_151288	0.101114
chr10_16999762_16999780_pos_56573	0.101113
chr2_208002414_208002432_pos_277351	0.101113
chr3_130582962_130582980_pos_339022	0.101113
chr4_3042126_3042144_pos_351589	0.101112
chr10_50509116_50509134_pos_63269	0.101111
chr11_65507664_65507682_pos_96132	0.101111
chr11_96055039_96055057_pos_101426	0.101111
chr12_70662044_70662062_pos_123529	0.101111
chr17_965055_965073_pos_198913	0.101111
chr7_4738978_4738996_pos_443518	0.101109
chr5_142736494_142736512_pos_397998	0.101107
chr11_57191495_57191513_pos_94007	0.101106
chr5_132206046_132206064_pos_394559	0.101106
chr15_68158257_68158275_pos_174479	0.101105
chr18_7627088_7627106_pos_220805	0.101103
chr3_128731976_128731994_pos_338327	0.101101
chr6_118557638_118557656_pos_430314	0.1011
chr7_151367196_151367214_pos_465242	0.1011
chr12_26122005_26122023_pos_116337	0.101099
chr5_78908759_78908777_pos_387264	0.101099
chrX_115372402_115372420_pos_517647	0.101098
chr12_124497310_124497328_pos_134151	0.101095
chr2_54430412_54430430_pos_254476	0.101095
chr2_61817167_61817185_pos_255662	0.101095
chr1_184191408_184191426_pos_36584	0.101094
chr11_131301429_131301447_pos_109531	0.101093
chr12_3151302_3151320_pos_111939	0.101093
chr14_64937886_64937904_pos_155632	0.101093
chr2_133674472_133674490_pos_266057	0.101093
chr4_48331734_48331752_pos_357233	0.101091
chr2_37426164_37426182_pos_249531	0.101087
chr3_194133844_194133862_pos_349627	0.101087
chr3_194478767_194478785_pos_349908	0.101087
chr6_149229317_149229335_pos_436381	0.101087
chr8_125570031_125570049_pos_486553	0.101086
chr1_153881926_153881944_pos_29674	0.101085
chr2_149580735_149580753_pos_267943	0.101085
chr4_16820466_16820484_pos_353939	0.101085
chr12_6929931_6929949_pos_113430	0.101084
chr17_43011920_43011938_pos_208341	0.101084
chr14_55448390_55448408_pos_153273	0.101082
chr5_124905473_124905491_pos_393299	0.101082
chr6_81172688_81172706_pos_425214	0.101081
chr5_134458338_134458356_pos_395048	0.101078
chr1_63692193_63692211_pos_18406	0.101077
chr15_92992480_92992498_pos_182146	0.101077
chr16_4000750_4000768_pos_185543	0.101077
chr7_107952788_107952806_pos_458926	0.101076
chr11_76615976_76615994_pos_99165	0.101075
chr5_68260102_68260120_pos_385412	0.101074
chr1_182207020_182207038_pos_35547	0.101073
chr2_162029590_162029608_pos_270115	0.101073
chr4_99851230_99851248_pos_362956	0.101073
chr15_98673820_98673838_pos_183110	0.101072
chr2_96770006_96770024_pos_260555	0.101072
chr1_63784688_63784706_pos_18525	0.10107
chr1_116475443_116475461_pos_27657	0.101068
chr4_38050918_38050936_pos_355788	0.101067
chr11_130637255_130637273_pos_109216	0.101063
chr12_92416612_92416630_pos_125615	0.101062
chr1_182259308_182259326_pos_35607	0.101059
chr10_103045340_103045358_pos_76502	0.101059
chr9_27194514_27194532_pos_494470	0.101059
chr5_142280300_142280318_pos_397561	0.101057
chr6_138480778_138480796_pos_433650	0.101057
chr9_38047410_38047428_pos_495804	0.101057
chr13_23382016_23382034_pos_135758	0.101056
chr10_122308118_122308136_pos_81581	0.101053
chr3_105837236_105837254_pos_332917	0.101053
chr8_47515284_47515302_pos_476258	0.101053
chr21_27406345_27406363_pos_298706	0.101051
chr4_158165236_158165254_pos_371539	0.10105
chr16_48444732_48444750_pos_189951	0.101048
chr1_205810222_205810240_pos_40789	0.101047
chr18_21834470_21834488_pos_222491	0.101045
chr14_61252956_61252974_pos_154481	0.101044
chr3_30682102_30682120_pos_320028	0.101043
chr17_18248646_18248664_pos_204254	0.101042
chr13_110400974_110400992_pos_147746	0.101041
chr8_61056587_61056605_pos_478115	0.101041
chr17_860024_860042_pos_198740	0.101039
chr21_16279836_16279854_pos_298044	0.101039
chr3_119279158_119279176_pos_334584	0.101039
chr3_187209630_187209648_pos_347895	0.101039
chr8_37897722_37897740_pos_474626	0.101038
chr1_217188680_217188698_pos_43977	0.101036
chr11_69943210_69943228_pos_97387	0.101036
chr12_76470421_76470439_pos_123973	0.101036
chr2_40102480_40102498_pos_250599	0.101036
chr6_21587447_21587465_pos_416067	0.101035
chr10_124729674_124729692_pos_82171	0.101034
chr16_21611916_21611934_pos_188472	0.101034
chr4_141154296_141154314_pos_368020	0.101032
chr7_36182657_36182675_pos_449808	0.101032
chr4_165393916_165393934_pos_372190	0.101031
chr1_10634864_10634882_pos_3285	0.10103
chr1_74430216_74430234_pos_20670	0.10103
chr11_62143116_62143134_pos_94942	0.10103
chr15_51336314_51336332_pos_169441	0.10103
chr17_35726732_35726750_pos_206477	0.101029
chr18_23826225_23826243_pos_223999	0.101029
chr1_56550358_56550376_pos_16403	0.101026
chrX_23796726_23796744_pos_513764	0.101026
chr12_96241946_96241964_pos_127308	0.101025
chr12_32821538_32821556_pos_117401	0.101024
chr3_31579856_31579874_pos_320165	0.101024
chr6_12472634_12472652_pos_412360	0.101023
chr15_78147669_78147687_pos_178231	0.101022
chr5_73137982_73138000_pos_386166	0.101021
chr14_51335780_51335798_pos_151816	0.10102
chr3_121594805_121594823_pos_335436	0.10102
chr5_74542673_74542691_pos_386481	0.10102
chrX_45515392_45515410_pos_515257	0.101019
chr11_116929518_116929536_pos_104503	0.101018
chr14_71207026_71207044_pos_157729	0.101018
chr17_44783492_44783510_pos_209153	0.101017
chr1_35320034_35320052_pos_10992	0.101016
chr11_59187838_59187856_pos_94318	0.101016
chr18_32349952_32349970_pos_225220	0.101014
chr9_113559171_113559189_pos_504938	0.101013
chr17_17874624_17874642_pos_203964	0.101012
chr22_32881194_32881212_pos_308407	0.101011
chr13_32022552_32022570_pos_137944	0.10101
chr2_19354640_19354658_pos_245188	0.10101
chr5_16629664_16629682_pos_378924	0.10101
chr16_48503962_48503980_pos_189971	0.101008
chr10_124849372_124849390_pos_82236	0.101007
chr3_119353171_119353189_pos_334721	0.101006
chr17_29572882_29572900_pos_205423	0.101005
chr8_30801914_30801932_pos_474037	0.101003
chr1_177274922_177274940_pos_34631	0.101002
chr8_141154304_141154322_pos_489867	0.101002
chr1_47241796_47241814_pos_14243	0.101001
chr1_87683816_87683834_pos_22682	0.101001
chr2_119491043_119491061_pos_264428	0.100999
chr8_58647076_58647094_pos_477714	0.100998
chr10_63172428_63172446_pos_65210	0.100997
chr20_32297026_32297044_pos_289679	0.100997
chr3_66180914_66180932_pos_328541	0.100997
chr2_48525442_48525460_pos_254186	0.100993
chr6_163346986_163347004_pos_440072	0.100993
chr11_125444178_125444196_pos_107342	0.100992
chr16_54482320_54482338_pos_190987	0.100991
chr1_174264428_174264446_pos_34131	0.100988
chr12_111462227_111462245_pos_130852	0.100988
chr20_38273160_38273178_pos_291794	0.100988
chr19_12789854_12789872_pos_234916	0.100986
chr19_48348268_48348286_pos_240344	0.100986
chr5_172047635_172047653_pos_405601	0.100986
chr14_74934422_74934440_pos_158866	0.100985
chr14_74299238_74299256_pos_158623	0.100984
chr11_116429216_116429234_pos_104397	0.100982
chr2_133232752_133232770_pos_265934	0.10098
chr6_150636152_150636170_pos_436817	0.100979
chr8_101973320_101973338_pos_482378	0.100979
chr20_57410317_57410335_pos_296183	0.100977
chr6_152129792_152129810_pos_437292	0.100977
chr7_105016926_105016944_pos_458200	0.100977
chr2_205836626_205836644_pos_276829	0.100976
chr1_23383756_23383774_pos_7151	0.100975
chr10_49144380_49144398_pos_62997	0.100975
chr13_109155594_109155612_pos_146916	0.100973
chr14_61189158_61189176_pos_154474	0.100973
chr2_160329268_160329286_pos_269636	0.100972
chr19_12544498_12544516_pos_234839	0.100971
chr21_45929546_45929564_pos_303312	0.10097
chr6_150766433_150766451_pos_436914	0.100968
chr7_30406964_30406982_pos_448086	0.100968
chr10_124653964_124653982_pos_81995	0.100967
chr7_130916788_130916806_pos_461354	0.100967
chr5_96235538_96235556_pos_389497	0.100965
chr7_55129320_55129338_pos_453316	0.100965
chr10_91883952_91883970_pos_73476	0.100964
chr8_13150554_13150572_pos_468810	0.100964
chr11_117814996_117815014_pos_104783	0.100963
chr12_92075656_92075674_pos_125441	0.100962
chr10_89053752_89053770_pos_72196	0.100957
chr2_11407290_11407308_pos_243560	0.100957
chr7_139992574_139992592_pos_464215	0.100957
chr14_32252362_32252380_pos_150361	0.100956
chr9_121546118_121546136_pos_506384	0.100956
chr4_113451524_113451542_pos_364149	0.100954
chr11_57098345_57098363_pos_93973	0.100953
chr10_17114260_17114278_pos_56695	0.100952
chr12_32820836_32820854_pos_117396	0.100952
chr5_78588039_78588057_pos_387043	0.100952
chr11_75745556_75745574_pos_98802	0.10095
chr19_44695787_44695805_pos_239151	0.100949
chr9_87115919_87115937_pos_498822	0.100949
chr8_41162203_41162221_pos_475529	0.100948
chr12_123086674_123086692_pos_133593	0.100945
chr10_73968358_73968376_pos_67957	0.100944
chr6_108714898_108714916_pos_427950	0.100944
chr14_68364491_68364509_pos_156196	0.100943
chr17_35713848_35713866_pos_206447	0.100943
chr6_111625908_111625926_pos_428694	0.100943
chr3_72255406_72255424_pos_330521	0.100942
chr16_3160330_3160348_pos_185297	0.100941
chr6_72742422_72742440_pos_424513	0.100941
chr1_59138572_59138590_pos_16917	0.10094
chr5_17000312_17000330_pos_378987	0.10094
chr7_675187_675205_pos_442221	0.10094
chr18_58761750_58761768_pos_229658	0.100939
chr1_214417494_214417512_pos_43519	0.100938
chr22_46346990_46347008_pos_313305	0.100938
chr3_124075950_124075968_pos_336399	0.100936
chr12_4045320_4045338_pos_112488	0.100935
chr14_20971862_20971880_pos_149084	0.100935
chr18_22166364_22166382_pos_222606	0.100935
chr3_196227864_196227882_pos_350856	0.100935
chr11_12686612_12686630_pos_87455	0.100934
chr17_49851880_49851898_pos_210602	0.100934
chr12_110585656_110585674_pos_130558	0.100932
chr2_206369298_206369316_pos_276852	0.100932
chr7_32068915_32068933_pos_448620	0.100932
chr3_183624656_183624674_pos_346637	0.100927
chr1_145990396_145990414_pos_28554	0.100926
chr11_16856400_16856418_pos_88677	0.100925
chr1_59670032_59670050_pos_17170	0.100922
chr15_96339501_96339519_pos_182751	0.100922
chr7_50864710_50864728_pos_452823	0.100922
chr17_15415204_15415222_pos_202848	0.100921
chr4_10173546_10173564_pos_353106	0.100921
chr9_94782470_94782488_pos_500754	0.100919
chr1_237044553_237044571_pos_50562	0.100918
chr3_179666658_179666676_pos_346451	0.100918
chr1_56647408_56647426_pos_16430	0.100917
chr1_232600786_232600804_pos_48718	0.100917
chr12_92030344_92030362_pos_125406	0.100917
chr3_102181766_102181784_pos_332692	0.100917
chr1_212980852_212980870_pos_42968	0.100916
chr1_33347196_33347214_pos_10676	0.100914
chr1_81812866_81812884_pos_21509	0.100914
chr1_87334408_87334426_pos_22605	0.100914
chr19_16094950_16094968_pos_235734	0.100914
chr8_122858344_122858362_pos_485122	0.100913
chr2_173037464_173037482_pos_271751	0.100912
chr9_128877559_128877577_pos_508875	0.100912
chr7_47336202_47336220_pos_451914	0.10091
chr15_68782009_68782027_pos_175051	0.100908
chr18_75247542_75247560_pos_231239	0.100908
chr3_115523642_115523660_pos_334449	0.100908
chr13_23567906_23567924_pos_135932	0.100905
chr6_148367496_148367514_pos_436056	0.100905
chr8_123414270_123414288_pos_485277	0.100905
chr14_103729722_103729740_pos_163664	0.100904
chr8_126828066_126828084_pos_486841	0.100904
chr1_65430096_65430114_pos_19255	0.1009
chr18_48168201_48168219_pos_227210	0.1009
chr6_167993397_167993415_pos_441330	0.100898
chr15_71780318_71780336_pos_176327	0.100897
chr14_56220148_56220166_pos_153405	0.100894
chr9_613927_613945_pos_490734	0.100894
chr2_72986012_72986030_pos_258730	0.100893
chr9_94086950_94086968_pos_500631	0.100892
chr1_184508214_184508232_pos_36708	0.100891
chr15_40987022_40987040_pos_167591	0.100889
chr1_85316022_85316040_pos_22116	0.100887
chr10_88983272_88983290_pos_72185	0.100887
chr5_137699450_137699468_pos_395694	0.100887
chr19_41298659_41298677_pos_238686	0.100886
chrX_40094328_40094346_pos_514657	0.100885
chr13_77860635_77860653_pos_144352	0.100882
chr19_48977830_48977848_pos_240591	0.100882
chr9_129382750_129382768_pos_509111	0.100882
chr15_70440876_70440894_pos_175506	0.100881
chr5_168136502_168136520_pos_404378	0.100881
chr9_137306343_137306361_pos_512266	0.100881
chr14_93091130_93091148_pos_161888	0.100879
chr4_80070631_80070649_pos_360889	0.100878
chr1_9127612_9127630_pos_2591	0.100876
chr16_67800414_67800432_pos_193209	0.100876
chr18_3179689_3179707_pos_220069	0.100876
chr1_101183746_101183764_pos_25344	0.100874
chr1_202105668_202105686_pos_38873	0.100874
chr4_23948085_23948103_pos_354546	0.100874
chr14_51293392_51293410_pos_151799	0.100873
chr8_30798400_30798418_pos_474027	0.100873
chr12_719642_719660_pos_110434	0.100872
chr22_35837236_35837254_pos_309232	0.100871
chr8_129103284_129103302_pos_487452	0.100871
chrX_68922339_68922357_pos_516366	0.100869
chr3_46748392_46748410_pos_324021	0.100868
chr7_1558398_1558416_pos_442549	0.100867
chr20_39009662_39009680_pos_291936	0.100862
chr1_195894705_195894723_pos_37550	0.100861
chr4_182450290_182450308_pos_374008	0.100861
chr15_91930086_91930104_pos_181633	0.100859
chr7_139746056_139746074_pos_464151	0.100856
chr5_78659343_78659361_pos_387130	0.100855
chr1_169117296_169117314_pos_33229	0.100853
chr17_42025038_42025056_pos_207991	0.100852
chr18_22182926_22182944_pos_222672	0.100851
chr6_1614904_1614922_pos_408807	0.10085
chr16_88144356_88144374_pos_197897	0.100849
chr8_23715228_23715246_pos_471746	0.100848
chr1_224500995_224501013_pos_45555	0.100847
chr2_101115966_101115984_pos_261729	0.100847
chr6_118552034_118552052_pos_430260	0.100847
chr17_50765732_50765750_pos_211201	0.100846
chr15_31308444_31308462_pos_165105	0.100844
chr1_181151582_181151600_pos_35409	0.100842
chr3_71428898_71428916_pos_330238	0.100842
chr1_24150498_24150516_pos_7624	0.10084
chr8_42297429_42297447_pos_475923	0.10084
chr1_116168083_116168101_pos_27494	0.100839
chr12_122985302_122985320_pos_133457	0.100839
chr11_68329088_68329106_pos_96719	0.100838
chr5_16913300_16913318_pos_378976	0.100838
chr12_55850270_55850288_pos_121073	0.100837
chr2_161427864_161427882_pos_270095	0.100836
chr17_12627377_12627395_pos_202364	0.100835
chr3_169667174_169667192_pos_344280	0.100835
chr8_57703266_57703284_pos_477406	0.100835
chr11_58618790_58618808_pos_94302	0.100834
chr6_38371176_38371194_pos_420263	0.100834
chr6_35263142_35263160_pos_418839	0.10083
chr7_22912346_22912364_pos_446178	0.10083
chr7_69967976_69967994_pos_453868	0.10083
chr1_219065842_219065860_pos_44431	0.100829
chr7_55099682_55099700_pos_453261	0.100829
chr19_43668586_43668604_pos_239048	0.100826
chr20_10644522_10644540_pos_287097	0.100826
chr6_21886942_21886960_pos_416272	0.100825
chr9_128078546_128078564_pos_508728	0.100825
chr22_28119248_28119266_pos_306935	0.100818
chr5_95808822_95808840_pos_389347	0.100818
chr20_35369341_35369359_pos_290703	0.100817
chr10_86644758_86644776_pos_71380	0.100816
chr4_142405377_142405395_pos_368283	0.100816
chr10_80185261_80185279_pos_70803	0.100815
chr15_85383910_85383928_pos_179715	0.100815
chr19_9785812_9785830_pos_234335	0.100815
chr6_46288378_46288396_pos_422428	0.100814
chr9_38381052_38381070_pos_495960	0.100814
chr9_4686279_4686297_pos_491602	0.100813
chr10_116767494_116767512_pos_80290	0.100811
chr1_27399846_27399864_pos_8863	0.10081
chr14_105294586_105294604_pos_164202	0.100808
chr11_14539238_14539256_pos_88119	0.100807
chr3_33724496_33724514_pos_320529	0.100805
chr7_41993554_41993572_pos_450689	0.100804
chr5_172943552_172943570_pos_406482	0.100801
chr7_69957886_69957904_pos_453839	0.100801
chr12_48781310_48781328_pos_119342	0.1008
chr6_71509450_71509468_pos_424462	0.1008
chr3_43217858_43217876_pos_323056	0.100799
chr8_140705021_140705039_pos_489625	0.100799
chr1_163130622_163130640_pos_31523	0.100798
chr15_48395605_48395623_pos_168865	0.100797
chr8_8809564_8809582_pos_466974	0.100797
chr8_13065384_13065402_pos_468680	0.100796
chr10_112782499_112782517_pos_78775	0.100795
chr22_50621786_50621804_pos_314093	0.100795
chr22_37818864_37818882_pos_310308	0.100794
chr3_8529063_8529081_pos_314882	0.100793
chr20_46931864_46931882_pos_293432	0.10079
chr4_185799762_185799780_pos_375384	0.100789
chr7_21430493_21430511_pos_445797	0.100788
chr5_82339173_82339191_pos_387977	0.100787
chr8_80668521_80668539_pos_479514	0.100787
chr8_58061715_58061733_pos_477548	0.100786
chr15_67915290_67915308_pos_174319	0.100784
chr12_119462018_119462036_pos_132488	0.100783
chr4_15144334_15144352_pos_353573	0.100783
chr15_54278050_54278068_pos_169762	0.100782
chr4_31134973_31134991_pos_355568	0.100782
chr8_131905768_131905786_pos_488043	0.100782
chr16_7379028_7379046_pos_186309	0.10078
chr4_16116514_16116532_pos_353834	0.10078
chrX_115582250_115582268_pos_517665	0.10078
chr1_43069906_43069924_pos_13214	0.100779
chr1_228737706_228737724_pos_46777	0.100779
chr3_195154606_195154624_pos_350524	0.100778
chr2_65878158_65878176_pos_256800	0.100777
chr1_199274036_199274054_pos_37897	0.100776
chr15_57439801_57439819_pos_170175	0.100776
chr15_40298699_40298717_pos_167323	0.100774
chr4_64484624_64484642_pos_359233	0.100774
chr4_3331727_3331745_pos_351693	0.100772
chr4_185868002_185868020_pos_375684	0.100772
chr6_133856111_133856129_pos_432489	0.100772
chr13_46576050_46576068_pos_141438	0.10077
chr2_8479542_8479560_pos_242429	0.100767
chr9_576362_576380_pos_490699	0.100766
chr2_182948905_182948923_pos_273482	0.100765
chr1_226799206_226799224_pos_46248	0.100763
chr10_61943692_61943710_pos_64728	0.100763
chr6_71480808_71480826_pos_424427	0.100763
chr9_109329754_109329772_pos_503456	0.10076
chr15_101232918_101232936_pos_184602	0.100759
chr18_7822235_7822253_pos_220864	0.100756
chr11_86818644_86818662_pos_100545	0.100755
chr18_5413725_5413743_pos_220276	0.100755
chr3_37017305_37017323_pos_320794	0.100754
chr6_131282134_131282152_pos_432122	0.100754
chr11_113104595_113104613_pos_103388	0.100753
chr5_963724_963742_pos_376333	0.100753
chr20_6032050_6032068_pos_286313	0.100752
chr12_68495912_68495930_pos_123176	0.100751
chr17_67854638_67854656_pos_214857	0.100751
chr4_86816644_86816662_pos_361511	0.10075
chr15_78062214_78062232_pos_178198	0.100748
chr8_125224070_125224088_pos_486348	0.100748
chr1_220803712_220803730_pos_44815	0.100747
chr6_139247788_139247806_pos_434053	0.100746
chr12_91239659_91239677_pos_125226	0.100745
chr17_49638985_49639003_pos_210456	0.100745
chr1_205592074_205592092_pos_40700	0.100744
chr11_19552854_19552872_pos_89295	0.100744
chr11_69636364_69636382_pos_97340	0.100744
chr17_42633230_42633248_pos_208256	0.100743
chr7_132036117_132036135_pos_461757	0.100743
chr5_56123694_56123712_pos_382534	0.100742
chr3_15523956_15523974_pos_317192	0.10074
chr6_19036258_19036276_pos_415497	0.100739
chr22_36409122_36409140_pos_309872	0.100738
chr12_54248660_54248678_pos_120829	0.100737
chr3_194593454_194593472_pos_350051	0.100737
chr8_126926458_126926476_pos_486886	0.100737
chrX_68441170_68441188_pos_516213	0.100735
chr10_110220544_110220562_pos_77770	0.100734
chr11_61862354_61862372_pos_94803	0.100734
chr4_183984646_183984664_pos_374400	0.100732
chr7_43532022_43532040_pos_450859	0.100732
chr17_57482290_57482308_pos_212058	0.100729
chr2_25303856_25303874_pos_246270	0.100728
chr7_134823729_134823747_pos_462605	0.100727
chr19_18733458_18733476_pos_236722	0.100726
chr1_1909071_1909089_pos_226	0.100725
chr1_49341508_49341526_pos_14609	0.100725
chr18_63099924_63099942_pos_230435	0.100725
chr5_68027913_68027931_pos_385265	0.100725
chr6_21350698_21350716_pos_415993	0.100723
chr1_226979267_226979285_pos_46372	0.100722
chr11_73388742_73388760_pos_98147	0.100722
chr8_92606093_92606111_pos_480315	0.100722
chr18_7367768_7367786_pos_220665	0.100716
chr12_26846254_26846272_pos_116508	0.100713
chr3_11662646_11662664_pos_315881	0.100713
chr5_58241574_58241592_pos_383413	0.100713
chr9_77157196_77157214_pos_497758	0.100712
chr11_128790488_128790506_pos_108469	0.100708
chrX_70003324_70003342_pos_516693	0.100707
chr12_46369396_46369414_pos_118474	0.100706
chr3_16130308_16130326_pos_317319	0.100706
chr9_115495374_115495392_pos_505493	0.100706
chr5_16995602_16995620_pos_378986	0.100705
chr14_68404743_68404761_pos_156307	0.100704
chr16_58419280_58419298_pos_192177	0.100701
chr2_46097866_46097884_pos_252908	0.100701
chr12_15157470_15157488_pos_114731	0.100698
chr4_53864134_53864152_pos_358066	0.100697
chr11_122754784_122754802_pos_106704	0.100696
chr6_3162840_3162858_pos_409567	0.100696
chrX_100317200_100317218_pos_517114	0.100696
chr10_129960827_129960845_pos_83348	0.100695
chr13_20140606_20140624_pos_135090	0.100695
chr18_76450594_76450612_pos_231367	0.100695
chr1_209569675_209569693_pos_42082	0.100694
chr13_40191558_40191576_pos_139755	0.100694
chr10_109892983_109893001_pos_77415	0.100692
chr18_36406964_36406982_pos_225991	0.100691
chr22_25025892_25025910_pos_305893	0.100691
chr6_142698200_142698218_pos_434966	0.100689
chr1_202312018_202312036_pos_38995	0.100688
chr15_45641452_45641470_pos_168501	0.100688
chr11_117095655_117095673_pos_104564	0.100685
chr22_24419242_24419260_pos_305616	0.100685
chr17_12257194_12257212_pos_202248	0.100684
chr13_112693074_112693092_pos_148194	0.100683
chr17_17783314_17783332_pos_203858	0.100681
chr9_69076771_69076789_pos_496538	0.100681
chr17_81403234_81403252_pos_218833	0.10068
chr2_8609555_8609573_pos_242558	0.10068
chr13_113647030_113647048_pos_148748	0.100679
chr9_126662458_126662476_pos_507765	0.100679
chr1_226660568_226660586_pos_46116	0.100678
chr10_127013102_127013120_pos_82749	0.100677
chr5_154523309_154523327_pos_402358	0.100677
chr8_41159086_41159104_pos_475509	0.100677
chr10_79350104_79350122_pos_70476	0.100676
chr18_28005399_28005417_pos_224745	0.100675
chr3_48018006_48018024_pos_324306	0.100675
chr19_39403602_39403620_pos_238365	0.100672
chr8_26009888_26009906_pos_472139	0.100672
chr14_99664530_99664548_pos_162585	0.100671
chr12_20000876_20000894_pos_115457	0.10067
chr15_63064474_63064492_pos_172320	0.10067
chr16_19696518_19696536_pos_188057	0.10067
chr3_57016834_57016852_pos_326271	0.10067
chr11_117906274_117906292_pos_104904	0.100666
chr1_58982750_58982768_pos_16841	0.100665
chr2_62426315_62426333_pos_255942	0.100665
chr3_46850100_46850118_pos_324061	0.100664
chr1_201309506_201309524_pos_38076	0.10066
chr1_201309680_201309698_pos_38080	0.100659
chr8_90010138_90010156_pos_480073	0.100659
chr18_13463938_13463956_pos_222289	0.100655
chr5_123875086_123875104_pos_392689	0.100655
chr2_189566172_189566190_pos_274098	0.100654
chr3_37625971_37625989_pos_321124	0.100654
chr18_63240792_63240810_pos_230544	0.100652
chr3_144127768_144127786_pos_341057	0.10065
chr4_173586782_173586800_pos_373512	0.10065
chr2_71852476_71852494_pos_258480	0.100648
chr2_101655710_101655728_pos_262032	0.100648
chr10_3452892_3452910_pos_52619	0.100647
chr12_3629734_3629752_pos_112379	0.100647
chr2_128754473_128754491_pos_265670	0.100647
chr5_171957076_171957094_pos_405580	0.100647
chr12_50569011_50569029_pos_119921	0.100646
chr3_58398748_58398766_pos_326833	0.100646
chr1_220843984_220844002_pos_44843	0.100644
chr2_145117490_145117508_pos_267763	0.100644
chr15_71808651_71808669_pos_176358	0.100642
chr16_21027191_21027209_pos_188375	0.100642
chr18_21851478_21851496_pos_222497	0.100642
chr11_16923568_16923586_pos_88789	0.100641
chr16_20853172_20853190_pos_188228	0.100641
chr9_127049238_127049256_pos_507949	0.100638
chr9_7368682_7368700_pos_491975	0.100637
chr1_201731470_201731488_pos_38644	0.100636
chr20_25292040_25292058_pos_289296	0.100636
chr8_54382214_54382232_pos_477229	0.100634
chr9_126146491_126146509_pos_507706	0.100633
chr1_22829226_22829244_pos_7076	0.100631
chr20_62558210_62558228_pos_297346	0.100631
chr15_94844636_94844654_pos_182292	0.10063
chr16_54503416_54503434_pos_191055	0.10063
chr1_233113042_233113060_pos_48892	0.100628
chr16_30814364_30814382_pos_189643	0.100628
chr6_28981292_28981310_pos_417459	0.100628
chr1_115216476_115216494_pos_27119	0.100626
chr3_124787588_124787606_pos_336733	0.100626
chr5_157282626_157282644_pos_402896	0.100626
chr1_183983478_183983496_pos_36464	0.100625
chr2_179344356_179344374_pos_273080	0.100624
chr21_14868682_14868700_pos_297820	0.100624
chr11_131888611_131888629_pos_109545	0.100623
chr11_27202162_27202180_pos_90149	0.100622
chr6_137234181_137234199_pos_433352	0.100622
chr11_69541712_69541730_pos_97319	0.100621
chr16_14529315_14529333_pos_187460	0.100621
chr4_110611997_110612015_pos_363757	0.100621
chr10_75294642_75294660_pos_68406	0.10062
chr2_47270618_47270636_pos_253959	0.10062
chr3_40314616_40314634_pos_322119	0.10062
chr10_4661768_4661786_pos_53537	0.100619
chr2_42147642_42147660_pos_251548	0.100619
chr10_76428814_76428832_pos_68788	0.100618
chr3_134694029_134694047_pos_339835	0.100618
chr1_94544132_94544150_pos_24264	0.100616
chr2_9399010_9399028_pos_243036	0.100616
chr2_62149922_62149940_pos_255762	0.100616
chr3_69998210_69998228_pos_329570	0.100616
chr4_95193490_95193508_pos_362576	0.100614
chr10_79384452_79384470_pos_70499	0.100613
chr4_103012330_103012348_pos_363255	0.100612
chr13_22065358_22065376_pos_135598	0.100611
chr4_102597574_102597592_pos_363135	0.100611
chr3_9022800_9022818_pos_315094	0.100605
chr1_59317092_59317110_pos_17007	0.100604
chr12_104673850_104673868_pos_128107	0.100604
chr2_108553707_108553725_pos_263101	0.100603
chr2_236576154_236576172_pos_282766	0.1006
chr1_3328314_3328332_pos_829	0.100599
chr1_21673442_21673460_pos_6635	0.100599
chr13_45441862_45441880_pos_141389	0.100598
chr2_15709254_15709272_pos_244329	0.100598
chr17_82569265_82569283_pos_219303	0.100597
chr2_39608102_39608120_pos_250464	0.100597
chr2_160352636_160352654_pos_269683	0.100595
chr6_6746734_6746752_pos_410674	0.100595
chr2_45669044_45669062_pos_252573	0.100594
chr1_198933554_198933572_pos_37837	0.100591
chr2_19812262_19812280_pos_245310	0.100591
chr3_72723175_72723193_pos_330732	0.100591
chr8_48707296_48707314_pos_476811	0.100591
chr11_45843382_45843400_pos_92914	0.10059
chr12_95765306_95765324_pos_127123	0.10059
chr19_871941_871959_pos_232047	0.10059
chr3_68996332_68996350_pos_329015	0.10059
chr6_116405416_116405434_pos_429751	0.10059
chr16_53915780_53915798_pos_190745	0.100589
chr17_73286979_73286997_pos_215737	0.100589
chr10_95508902_95508920_pos_74529	0.100588
chr10_124649440_124649458_pos_81992	0.100586
chr14_35160048_35160066_pos_151073	0.100585
chr5_150261373_150261391_pos_401006	0.100585
chr14_97975478_97975496_pos_162366	0.100584
chr10_114384416_114384434_pos_79576	0.100583
chr9_96048306_96048324_pos_501423	0.100583
chr10_70073215_70073233_pos_66299	0.100582
chr19_15296294_15296312_pos_235544	0.100582
chr4_48129872_48129890_pos_357164	0.100582
chr7_133366094_133366112_pos_462292	0.100582
chr17_8708220_8708238_pos_201629	0.100581
chr1_183178782_183178800_pos_35869	0.100579
chr11_34256521_34256539_pos_91227	0.100579
chr17_57486206_57486224_pos_212062	0.100579
chr19_17235674_17235692_pos_236195	0.100579
chr20_37244206_37244224_pos_291179	0.100578
chr1_9852640_9852658_pos_2958	0.100576
chr1_221240902_221240920_pos_44945	0.100576
chr16_16176050_16176068_pos_187783	0.100576
chr11_63923540_63923558_pos_95395	0.100573
chr11_130737852_130737870_pos_109333	0.100572
chr6_137229595_137229613_pos_433338	0.100572
chr7_35231238_35231256_pos_449055	0.100571
chr17_29643964_29643982_pos_205477	0.10057
chr3_143786908_143786926_pos_340965	0.10057
chr1_209576898_209576916_pos_42084	0.100569
chr4_95518024_95518042_pos_362591	0.100569
chr15_85500886_85500904_pos_179851	0.100566
chr18_49247944_49247962_pos_228076	0.100565
chr13_106523874_106523892_pos_146617	0.100564
chr8_117731382_117731400_pos_483938	0.100564
chr1_201366094_201366112_pos_38177	0.100562
chr14_49857720_49857738_pos_151378	0.100562
chr2_217974560_217974578_pos_279190	0.100562
chr14_55127042_55127060_pos_153148	0.100559
chr19_53600344_53600362_pos_241185	0.100559
chr3_39937565_39937583_pos_322018	0.100558
chr4_13985641_13985659_pos_353394	0.100557
chr6_108581546_108581564_pos_427802	0.100557
chr13_95355166_95355184_pos_145224	0.100556
chr8_74262386_74262404_pos_479001	0.100556
chr12_122868008_122868026_pos_133380	0.100555
chr5_140038668_140038686_pos_396885	0.100555
chr8_80900229_80900247_pos_479683	0.100555
chr6_11211470_11211488_pos_411714	0.100554
chr18_25289132_25289150_pos_224417	0.100552
chr10_129945236_129945254_pos_83252	0.100551
chr12_111758536_111758554_pos_130914	0.10055
chr14_73176044_73176062_pos_158311	0.10055
chr4_42607578_42607596_pos_356780	0.10055
chr4_186726188_186726206_pos_376059	0.100549
chr10_60238362_60238380_pos_64164	0.100548
chr16_3691206_3691224_pos_185374	0.100548
chr3_38647248_38647266_pos_321831	0.100548
chr5_112576638_112576656_pos_391082	0.100548
chr7_106118316_106118334_pos_458432	0.100547
chr16_73067140_73067158_pos_194453	0.100546
chr1_41475030_41475048_pos_12485	0.100544
chr10_78137428_78137446_pos_69220	0.100544
chr11_63945324_63945342_pos_95405	0.100544
chr11_96047006_96047024_pos_101418	0.100544
chr7_105838722_105838740_pos_458319	0.100544
chr14_105448038_105448056_pos_164249	0.100543
chr3_119638336_119638354_pos_334831	0.100543
chr4_99301014_99301032_pos_362808	0.100543
chr17_7214642_7214660_pos_201078	0.100541
chr10_71263500_71263518_pos_66851	0.10054
chr10_90968790_90968808_pos_72847	0.100539
chr6_148509291_148509309_pos_436161	0.100538
chr9_626828_626846_pos_490777	0.100538
chr22_24820438_24820456_pos_305802	0.100537
chr2_159606304_159606322_pos_269356	0.100535
chr5_124670970_124670988_pos_393076	0.100535
chr1_66271631_66271649_pos_19397	0.100534
chr7_964919_964937_pos_442412	0.100532
chr8_30174060_30174078_pos_473537	0.10053
chr11_125202122_125202140_pos_107166	0.100529
chr3_30401289_30401307_pos_319789	0.100529
chr3_58630238_58630256_pos_326902	0.100529
chr7_130010438_130010456_pos_461065	0.100528
chr13_75812988_75813006_pos_144198	0.100527
chr2_133755661_133755679_pos_266098	0.100526
chr6_12203218_12203236_pos_412235	0.100525
chr17_27635639_27635657_pos_205112	0.100524
chr19_6092222_6092240_pos_233828	0.100524
chr6_14671520_14671538_pos_413316	0.100524
chr10_45627639_45627657_pos_62607	0.100523
chr2_200379998_200380016_pos_275581	0.100523
chr18_22470198_22470216_pos_223383	0.100521
chr12_3341772_3341790_pos_112316	0.100518
chr1_226364454_226364472_pos_45988	0.100517
chr15_66622318_66622336_pos_173504	0.100516
chr1_15849672_15849690_pos_5133	0.100515
chr11_114891902_114891920_pos_104057	0.100515
chr6_123635204_123635222_pos_431104	0.100515
chr2_174062948_174062966_pos_272156	0.100514
chr1_152112569_152112587_pos_29488	0.100513
chr19_56132656_56132674_pos_241407	0.100513
chr1_109927286_109927304_pos_26036	0.100512
chr2_191977820_191977838_pos_274814	0.100512
chr12_75550443_75550461_pos_123611	0.100511
chr19_49679504_49679522_pos_240790	0.10051
chr10_124534350_124534368_pos_81879	0.100509
chr22_39290952_39290970_pos_311019	0.100509
chr5_122434422_122434440_pos_392314	0.100509
chr15_81102244_81102262_pos_178816	0.100507
chr5_89457546_89457564_pos_388794	0.100506
chr1_172359182_172359200_pos_33880	0.100505
chr2_37616840_37616858_pos_249684	0.100504
chr15_99056200_99056218_pos_183489	0.100503
chr21_34144390_34144408_pos_300033	0.100503
chr6_17418286_17418304_pos_414975	0.100503
chr3_177765024_177765042_pos_346008	0.100502
chr2_101961358_101961376_pos_262229	0.100501
chr13_110455036_110455054_pos_147845	0.1005
chr9_2576912_2576930_pos_491267	0.1005
chr19_47667746_47667764_pos_240279	0.100499
chr2_227451250_227451268_pos_281165	0.100499
chr3_99468928_99468946_pos_332077	0.100498
chr4_86960724_86960742_pos_361536	0.100498
chr7_47485644_47485662_pos_452100	0.100498
chr18_34707680_34707698_pos_225415	0.100497
chr5_179356754_179356772_pos_408394	0.100497
chr8_101979776_101979794_pos_482387	0.100497
chr9_122303914_122303932_pos_506845	0.100496
chr22_35596893_35596911_pos_309042	0.100494
chr3_194273614_194273632_pos_349794	0.100494
chr7_114930370_114930388_pos_459522	0.100493
chr13_44905154_44905172_pos_141244	0.100492
chr3_152403788_152403806_pos_342447	0.100492
chr12_80189148_80189166_pos_124448	0.100491
chr20_44139200_44139218_pos_292628	0.100491
chr20_53901690_53901708_pos_295735	0.100491
chr5_78468098_78468116_pos_386920	0.100489
chr2_160375100_160375118_pos_269711	0.100488
chr21_42721458_42721476_pos_302224	0.100487
chr6_14816661_14816679_pos_413394	0.100486
chr20_38298960_38298978_pos_291806	0.100485
chr10_33332660_33332678_pos_60804	0.100484
chr9_137305680_137305698_pos_512262	0.100484
chr4_153066212_153066230_pos_370602	0.100483
chr1_202573048_202573066_pos_39158	0.100482
chr2_186595271_186595289_pos_273574	0.100482
chr4_173878944_173878962_pos_373678	0.100477
chr5_125059450_125059468_pos_393410	0.100477
chr7_134452842_134452860_pos_462376	0.100477
chr1_43344326_43344344_pos_13321	0.100476
chr15_29873032_29873050_pos_164837	0.100476
chr6_41443854_41443872_pos_420780	0.100476
chr9_92739952_92739970_pos_500313	0.100476
chr10_33412924_33412942_pos_60856	0.100475
chr10_16944525_16944543_pos_56450	0.100471
chr10_114697491_114697509_pos_80001	0.100471
chr2_111118434_111118452_pos_263802	0.100471
chr22_17916538_17916556_pos_304070	0.100471
chr10_36111759_36111777_pos_61680	0.10047
chr15_70716281_70716299_pos_175609	0.10047
chr19_48721229_48721247_pos_240447	0.10047
chr10_32938768_32938786_pos_60415	0.100468
chr15_90020184_90020202_pos_180836	0.100468
chr1_16248600_16248618_pos_5502	0.100467
chr7_137149010_137149028_pos_463363	0.100467
chr16_29824868_29824886_pos_189507	0.100466
chr16_67186628_67186646_pos_193037	0.100466
chr5_173858234_173858252_pos_407237	0.100466
chr12_115870852_115870870_pos_131806	0.100465
chr2_47323218_47323236_pos_254007	0.100465
chr1_61325491_61325509_pos_17912	0.100463
chr1_203692612_203692630_pos_40002	0.100463
chr5_168093260_168093278_pos_404363	0.100463
chr8_108468738_108468756_pos_483581	0.100463
chr10_113274242_113274260_pos_79142	0.100462
chr6_4320345_4320363_pos_409957	0.100462
chr10_17665908_17665926_pos_56822	0.100461
chr1_226121538_226121556_pos_45880	0.100459
chr1_39089998_39090016_pos_11541	0.100456
chr20_32610562_32610580_pos_289936	0.100456
chr3_66138782_66138800_pos_328493	0.100456
chr2_47309892_47309910_pos_253991	0.100455
chr1_205786843_205786861_pos_40762	0.100454
chr2_191263230_191263248_pos_274587	0.100454
chr12_68365526_68365544_pos_123116	0.100452
chr7_159140418_159140436_pos_466175	0.10045
chr8_103105132_103105150_pos_482888	0.10045
chr16_22230038_22230056_pos_188525	0.100449
chr19_5985850_5985868_pos_233781	0.100448
chr7_47181114_47181132_pos_451752	0.100448
chr4_142264135_142264153_pos_368147	0.100447
chr9_113559378_113559396_pos_504941	0.100447
chr14_64745683_64745701_pos_155510	0.100446
chr3_11466170_11466188_pos_315573	0.100446
chr8_51770294_51770312_pos_476968	0.100446
chrX_23504447_23504465_pos_513755	0.100446
chr10_17428842_17428860_pos_56797	0.100445
chr10_58468812_58468830_pos_63774	0.100445
chr14_45267480_45267498_pos_151311	0.100444
chr6_41560907_41560925_pos_420871	0.100444
chr9_69296290_69296308_pos_496726	0.100443
chr15_99448201_99448219_pos_183828	0.100442
chr1_41766712_41766730_pos_12814	0.100441
chrX_134933053_134933071_pos_518527	0.100441
chr2_62485774_62485792_pos_255976	0.10044
chr4_40195030_40195048_pos_356240	0.100439
chr7_130356315_130356333_pos_461188	0.100439
chr1_61369118_61369136_pos_17965	0.100438
chr1_209344142_209344160_pos_42070	0.100438
chr16_17299972_17299990_pos_187804	0.100436
chr17_72514484_72514502_pos_215660	0.100436
chr3_125144624_125144642_pos_337101	0.100435
chr7_10239202_10239220_pos_444586	0.100435
chr13_106867322_106867340_pos_146745	0.100434
chr3_128394257_128394275_pos_338183	0.100434
chr1_198657694_198657712_pos_37790	0.100433
chr12_89385114_89385132_pos_125015	0.100431
chr8_11613230_11613248_pos_467893	0.10043
chr6_7169000_7169018_pos_411049	0.100428
chr12_48146078_48146096_pos_119285	0.100427
chr2_144525362_144525380_pos_267545	0.100427
chr1_214028978_214028996_pos_43180	0.100426
chr8_55841020_55841038_pos_477312	0.100426
chr4_151114664_151114682_pos_369897	0.100424
chr8_120243122_120243140_pos_484595	0.100422
chr3_71432478_71432496_pos_330257	0.100421
chr9_94141278_94141296_pos_500648	0.10042
chr1_245361528_245361546_pos_51504	0.100419
chr12_47193946_47193964_pos_118927	0.100419
chr10_60854750_60854768_pos_64432	0.100418
chr15_73344264_73344282_pos_176507	0.100418
chr8_18827079_18827097_pos_470153	0.100417
chr1_234774801_234774819_pos_49533	0.100416
chr2_202037266_202037284_pos_275936	0.100414
chr14_105415188_105415206_pos_164246	0.100412
chr5_124652218_124652236_pos_393008	0.100412
chr2_173708830_173708848_pos_272002	0.100411
chr9_116623328_116623346_pos_505765	0.100411
chr4_123479089_123479107_pos_365488	0.10041
chr17_50259073_50259091_pos_210922	0.100409
chr20_59937175_59937193_pos_296967	0.100407
chr11_32478398_32478416_pos_90840	0.100406
chr6_83696334_83696352_pos_425604	0.100406
chr5_89065074_89065092_pos_388739	0.100404
chr9_112784564_112784582_pos_504610	0.100404
chr11_45423796_45423814_pos_92861	0.100403
chr2_218394978_218394996_pos_279385	0.100403
chr18_76493181_76493199_pos_231441	0.100402
chr9_27534302_27534320_pos_494507	0.100402
chr2_133765705_133765723_pos_266102	0.1004
chr15_57504378_57504396_pos_170266	0.100398
chr17_12229474_12229492_pos_202176	0.100397
chr6_140980726_140980744_pos_434818	0.100394
chr5_140191330_140191348_pos_396930	0.100391
chr6_107820746_107820764_pos_427707	0.100389
chrX_55008974_55008992_pos_515862	0.100389
chr11_113871346_113871364_pos_103542	0.100388
chr15_83652387_83652405_pos_179153	0.100388
chr20_57258330_57258348_pos_296054	0.100388
chr8_104788702_104788720_pos_482987	0.100388
chr13_33728392_33728410_pos_138766	0.100387
chr15_38628002_38628020_pos_166775	0.100387
chr10_14125694_14125712_pos_55910	0.100385
chr20_53707190_53707208_pos_295576	0.100383
chr10_80168876_80168894_pos_70798	0.100382
chr7_514753_514771_pos_442051	0.100382
chr3_15647188_15647206_pos_317225	0.10038
chr5_171750461_171750479_pos_405503	0.10038
chr8_101009687_101009705_pos_482065	0.100379
chr2_144380147_144380165_pos_267171	0.100378
chr3_132787917_132787935_pos_339267	0.100375
chr1_117678342_117678360_pos_28080	0.100374
chr9_33329232_33329250_pos_494737	0.100374
chr10_110471754_110471772_pos_78023	0.100373
chr17_8474263_8474281_pos_201395	0.100373
chr5_36655492_36655510_pos_380195	0.100373
chr1_61320044_61320062_pos_17903	0.100372
chr6_152272136_152272154_pos_437344	0.100372
chr10_10644684_10644702_pos_54462	0.100371
chr2_111946708_111946726_pos_263960	0.100371
chr7_24705500_24705518_pos_446506	0.100371
chr12_40254496_40254514_pos_117583	0.10037
chr15_98731080_98731098_pos_183245	0.10037
chr18_7627006_7627024_pos_220803	0.100369
chr6_113855114_113855132_pos_429534	0.100369
chr8_22651025_22651043_pos_471336	0.100369
chr11_131890430_131890448_pos_109560	0.100366
chr15_35697232_35697250_pos_165772	0.100365
chr3_184659368_184659386_pos_346957	0.100365
chr7_34036208_34036226_pos_448991	0.100365
chr12_55705574_55705592_pos_121016	0.100364
chr22_40510886_40510904_pos_311368	0.100364
chr11_113618446_113618464_pos_103508	0.100362
chr3_179558844_179558862_pos_346426	0.100362
chr6_118560214_118560232_pos_430333	0.100358
chr3_158097707_158097725_pos_343163	0.100357
chr11_86460278_86460296_pos_100294	0.100356
chr6_138480528_138480546_pos_433644	0.100356
chr6_13395368_13395386_pos_412842	0.100355
chr7_133365458_133365476_pos_462285	0.100354
chr12_52126876_52126894_pos_120305	0.100353
chr4_183407318_183407336_pos_374193	0.100353
chr7_130393989_130394007_pos_461248	0.100351
chr15_62454828_62454846_pos_171557	0.10035
chr18_456518_456536_pos_219602	0.100349
chr8_110210680_110210698_pos_483655	0.100347
chr20_57680625_57680643_pos_296361	0.100346
chr6_164102704_164102722_pos_440700	0.100346
chr17_78978153_78978171_pos_218233	0.100345
chr5_139654186_139654204_pos_396603	0.100345
chr5_109455814_109455832_pos_390522	0.100344
chr8_37841376_37841394_pos_474547	0.100341
chr12_98471252_98471270_pos_127529	0.100339
chr2_221346702_221346720_pos_280189	0.100338
chr6_16725034_16725052_pos_414468	0.100337
chr9_128081270_128081288_pos_508739	0.100337
chr10_24144694_24144712_pos_58090	0.100335
chr15_74727855_74727873_pos_177219	0.100335
chr3_56922196_56922214_pos_326201	0.100335
chr5_138391612_138391630_pos_395931	0.100335
chr18_12607428_12607446_pos_221884	0.100334
chr2_9381478_9381496_pos_243018	0.100333
chr22_19577270_19577288_pos_304488	0.100333
chr8_22442828_22442846_pos_471197	0.100333
chr10_4131766_4131784_pos_53278	0.100332
chr10_63207001_63207019_pos_65219	0.100331
chr17_47100434_47100452_pos_209833	0.100328
chr6_163406210_163406228_pos_440162	0.100328
chr8_48643758_48643776_pos_476746	0.100327
chr9_2810174_2810192_pos_491354	0.100324
chr4_6273305_6273323_pos_351906	0.100322
chr1_12053476_12053494_pos_4048	0.100319
chr13_110254470_110254488_pos_147434	0.100319
chr4_119138262_119138280_pos_364760	0.100319
chr17_42379391_42379409_pos_208147	0.100318
chr19_49146029_49146047_pos_240615	0.100318
chr4_14842640_14842658_pos_353464	0.100318
chr1_216757304_216757322_pos_43737	0.100317
chr14_77106850_77106868_pos_159971	0.100317
chr2_156320280_156320298_pos_268427	0.100317
chr8_19720197_19720215_pos_470554	0.100317
chr18_61731446_61731464_pos_230071	0.100316
chr12_58925932_58925950_pos_121634	0.100315
chr15_62940927_62940945_pos_172093	0.100315
chr3_141115920_141115938_pos_340416	0.100315
chr14_57755320_57755338_pos_153466	0.100314
chr2_151844456_151844474_pos_268182	0.100314
chr1_87952095_87952113_pos_22720	0.100312
chr11_16529464_16529482_pos_88556	0.100312
chr5_10856966_10856984_pos_377600	0.100312
chr5_142088998_142089016_pos_397464	0.100311
chr18_5601342_5601360_pos_220336	0.10031
chr11_128630551_128630569_pos_108385	0.100309
chr1_32236261_32236279_pos_10353	0.100308
chr2_41610648_41610666_pos_251154	0.100307
chr3_188398565_188398583_pos_348620	0.100307
chr22_23789845_23789863_pos_305241	0.100306
chr2_234630848_234630866_pos_282161	0.100304
chr19_1577716_1577734_pos_232257	0.100303
chr18_56459370_56459388_pos_228916	0.100299
chr1_17561970_17561988_pos_5688	0.100296
chr13_33487858_33487876_pos_138665	0.100296
chr2_173049592_173049610_pos_271775	0.100294
chr20_35908234_35908252_pos_290840	0.100294
chr4_146342824_146342842_pos_368924	0.100294
chr8_20826106_20826124_pos_470836	0.100294
chr15_35307110_35307128_pos_165628	0.10029
chr8_60520548_60520566_pos_477844	0.10029
chr7_27459788_27459806_pos_447189	0.100289
chr14_63896368_63896386_pos_155203	0.100287
chr6_138535870_138535888_pos_433705	0.100287
chr9_14223202_14223220_pos_492883	0.100286
chr2_152504974_152504992_pos_268366	0.100284
chr7_36291578_36291596_pos_449935	0.100284
chr10_86733410_86733428_pos_71639	0.100283
chr10_76324486_76324504_pos_68747	0.100282
chr11_115777194_115777212_pos_104300	0.100282
chr10_89241285_89241303_pos_72257	0.100281
chr3_100160666_100160684_pos_332528	0.100281
chr4_6840602_6840620_pos_351993	0.10028
chr11_110319229_110319247_pos_102665	0.100279
chr7_113503946_113503964_pos_459424	0.100279
chr10_103230720_103230738_pos_76587	0.100278
chr12_114398620_114398638_pos_131324	0.100278
chr17_73765483_73765501_pos_215991	0.100277
chr10_3046072_3046090_pos_52317	0.100276
chr5_121731580_121731598_pos_392224	0.100275
chr8_127928552_127928570_pos_487166	0.100275
chr9_14322412_14322430_pos_493124	0.100275
chrX_18617509_18617527_pos_513414	0.100275
chr13_50083812_50083830_pos_142182	0.100274
chr6_149454624_149454642_pos_436439	0.100273
chr14_72643694_72643712_pos_158053	0.10027
chr16_17299768_17299786_pos_187803	0.100268
chr9_127740098_127740116_pos_508450	0.100267
chr21_44140489_44140507_pos_302618	0.100266
chr1_16127946_16127964_pos_5336	0.100265
chr9_96499256_96499274_pos_501548	0.100265
chr2_128473606_128473624_pos_265578	0.100263
chr3_138774794_138774812_pos_340157	0.100261
chr7_68318370_68318388_pos_453671	0.100261
chr9_22103764_22103782_pos_494292	0.100259
chr15_70323730_70323748_pos_175466	0.100258
chr22_40436748_40436766_pos_311323	0.100258
chr12_116410526_116410544_pos_131957	0.100257
chr20_15561260_15561278_pos_287543	0.100257
chr5_141693653_141693671_pos_397333	0.100256
chr10_124723222_124723240_pos_82138	0.100255
chr14_65772990_65773008_pos_155728	0.100255
chr19_13181977_13181995_pos_235122	0.100255
chr20_21183340_21183358_pos_288615	0.100255
chr2_71615728_71615746_pos_258323	0.100254
chr20_59936140_59936158_pos_296953	0.100254
chr9_116717262_116717280_pos_505779	0.100253
chr15_91947603_91947621_pos_181679	0.100251
chr13_110392704_110392722_pos_147729	0.100249
chr8_8901648_8901666_pos_467052	0.100249
chr5_71865454_71865472_pos_385673	0.100248
chr13_48235948_48235966_pos_141707	0.100247
chr15_91863370_91863388_pos_181451	0.100247
chr7_32089024_32089042_pos_448638	0.100246
chr10_59337428_59337446_pos_63993	0.100243
chr12_57890894_57890912_pos_121545	0.100243
chr5_112316968_112316986_pos_390999	0.100243
chr8_548110_548128_pos_466274	0.100243
chr15_31212813_31212831_pos_165011	0.100242
chr16_3348985_3349003_pos_185306	0.100241
chr2_71474884_71474902_pos_258218	0.100241
chr7_151018324_151018342_pos_465082	0.10024
chr9_38708955_38708973_pos_496055	0.10024
chr15_62173292_62173310_pos_171510	0.100238
chr5_1832578_1832596_pos_376558	0.100238
chr10_20892296_20892314_pos_57331	0.100237
chr6_20115298_20115316_pos_415605	0.100237
chr20_58903763_58903781_pos_296738	0.100236
chr4_138839770_138839788_pos_366957	0.100235
chr22_35892358_35892376_pos_309291	0.100233
chr8_1830064_1830082_pos_466385	0.10023
chr9_69874629_69874647_pos_496922	0.10023
chr5_142813380_142813398_pos_398146	0.100229
chr4_15416482_15416500_pos_353705	0.100226
chr4_159345010_159345028_pos_372036	0.100225
chr8_96198558_96198576_pos_481076	0.100225
chr2_86492520_86492538_pos_260024	0.100223
chr5_173963312_173963330_pos_407464	0.100223
chr6_110881834_110881852_pos_428440	0.100223
chr1_100734992_100735010_pos_25197	0.100222
chr1_19652406_19652424_pos_6156	0.100221
chr11_130522419_130522437_pos_109080	0.100221
chr6_13367776_13367794_pos_412819	0.100221
chr16_84526963_84526981_pos_196260	0.10022
chr12_69988354_69988372_pos_123440	0.100219
chr15_59594514_59594532_pos_171062	0.100219
chr19_659642_659660_pos_231965	0.100219
chr6_36068152_36068170_pos_419196	0.100218
chr7_151124162_151124180_pos_465139	0.100218
chr4_147789068_147789086_pos_369345	0.100217
chr2_202039582_202039600_pos_275943	0.100215
chr1_178532479_178532497_pos_34933	0.100214
chr10_116888890_116888908_pos_80300	0.100213
chr15_95287935_95287953_pos_182390	0.100212
chr5_139669735_139669753_pos_396685	0.100212
chr9_13275642_13275660_pos_492227	0.100211
chr15_51939942_51939960_pos_169535	0.10021
chr1_208102200_208102218_pos_41660	0.100207
chr12_109519249_109519267_pos_129895	0.100207
chr5_10351718_10351736_pos_377399	0.100207
chr4_173533199_173533217_pos_373393	0.100205
chr1_56374688_56374706_pos_16201	0.100204
chr10_18071894_18071912_pos_56870	0.100204
chr5_148966064_148966082_pos_399672	0.100203
chr2_100890055_100890073_pos_261498	0.100202
chr2_27955214_27955232_pos_246873	0.1002
chr9_4084452_4084470_pos_491450	0.1002
chr4_89173938_89173956_pos_362100	0.100197
chr16_86151010_86151028_pos_197190	0.100192
chr3_42026315_42026333_pos_322497	0.100192
chr3_171646534_171646552_pos_344768	0.100192
chr13_20419920_20419938_pos_135137	0.100191
chr5_32033442_32033460_pos_379390	0.100191
chrX_40006312_40006330_pos_514614	0.100191
chr6_14728764_14728782_pos_413355	0.100189
chr15_57656534_57656552_pos_170535	0.100188
chr11_2577702_2577720_pos_84482	0.100187
chr3_124174534_124174552_pos_336436	0.100187
chr5_181217355_181217373_pos_408618	0.100185
chr13_112820070_112820088_pos_148427	0.100183
chr3_184569324_184569342_pos_346813	0.100183
chrX_131817102_131817120_pos_518306	0.100183
chr18_22604356_22604374_pos_223595	0.100182
chr19_1315874_1315892_pos_232206	0.100181
chr15_67883531_67883549_pos_174291	0.10018
chr5_170746466_170746484_pos_405092	0.10018
chr15_98178245_98178263_pos_182942	0.100179
chr2_159119840_159119858_pos_269132	0.100179
chr2_217955775_217955793_pos_279140	0.100179
chr2_215579920_215579938_pos_277807	0.100176
chr8_48522810_48522828_pos_476651	0.100174
chr1_41369454_41369472_pos_12378	0.100173
chr4_42568740_42568758_pos_356747	0.100173
chr6_148760436_148760454_pos_436240	0.100172
chr22_46736420_46736438_pos_313714	0.100171
chr18_48819429_48819447_pos_227603	0.10017
chr6_163418334_163418352_pos_440203	0.100169
chr15_99212322_99212340_pos_183661	0.100168
chr13_36395482_36395500_pos_139021	0.100167
chr13_44369258_44369276_pos_141098	0.100167
chr11_20055388_20055406_pos_89827	0.100164
chr2_188609852_188609870_pos_273788	0.100164
chr11_117872846_117872864_pos_104849	0.100162
chr15_65415310_65415328_pos_173298	0.100162
chr4_10031785_10031803_pos_352991	0.100158
chr8_42463232_42463250_pos_475970	0.100158
chr1_23539992_23540010_pos_7257	0.100156
chr16_73064879_73064897_pos_194430	0.100156
chr20_50284897_50284915_pos_294613	0.100156
chr6_83978286_83978304_pos_425620	0.100155
chr2_31333702_31333720_pos_248293	0.100154
chr8_127975790_127975808_pos_487190	0.100152
chr9_81372952_81372970_pos_498034	0.100152
chr12_62794160_62794178_pos_121910	0.10015
chr22_27804904_27804922_pos_306702	0.10015
chr7_101133700_101133718_pos_457445	0.100149
chr1_58885558_58885576_pos_16807	0.100147
chr16_29977128_29977146_pos_189527	0.100147
chr4_156943136_156943154_pos_371245	0.100146
chr11_12706930_12706948_pos_87528	0.100145
chr2_1717274_1717292_pos_241716	0.100145
chr9_125675420_125675438_pos_507622	0.100145
chr12_105960412_105960430_pos_128612	0.100144
chr20_49893902_49893920_pos_294475	0.100143
chr1_198159765_198159783_pos_37623	0.100142
chr1_61344280_61344298_pos_17947	0.100141
chr5_65880906_65880924_pos_384421	0.100141
chr7_12719590_12719608_pos_444654	0.100141
chr6_13331760_13331778_pos_412745	0.10014
chr13_97231766_97231784_pos_145397	0.100139
chr14_63923322_63923340_pos_155226	0.100138
chr2_46179316_46179334_pos_252992	0.100138
chr3_11591523_11591541_pos_315757	0.100138
chr5_45410724_45410742_pos_381463	0.100138
chr11_30151034_30151052_pos_90480	0.100137
chr15_73989504_73989522_pos_176887	0.100136
chr12_104702890_104702908_pos_128137	0.100135
chr5_124866498_124866516_pos_393273	0.100135
chr1_63662368_63662386_pos_18383	0.100133
chr1_173475254_173475272_pos_34062	0.100133
chr7_33806974_33806992_pos_448946	0.100133
chr8_131705408_131705426_pos_488035	0.100133
chr1_147735373_147735391_pos_28725	0.100132
chr2_199979978_199979996_pos_275535	0.100132
chr12_109888510_109888528_pos_130023	0.100131
chr15_88982644_88982662_pos_180619	0.10013
chr2_160205612_160205630_pos_269461	0.10013
chr10_8245382_8245400_pos_54375	0.100129
chr17_44438826_44438844_pos_208969	0.100129
chr2_15061959_15061977_pos_244230	0.100129
chr2_151918605_151918623_pos_268232	0.100129
chr3_45537158_45537176_pos_323566	0.100129
chr14_69696297_69696315_pos_157562	0.100128
chr12_50257845_50257863_pos_119843	0.100127
chr19_1415636_1415654_pos_232233	0.100127
chr3_194687886_194687904_pos_350103	0.100125
chr12_121829488_121829506_pos_133139	0.100124
chr8_102920004_102920022_pos_482838	0.100124
chr2_99879141_99879159_pos_261200	0.100122
chr14_61553160_61553178_pos_154862	0.100121
chr21_26843226_26843244_pos_298651	0.100121
chr9_68558508_68558526_pos_496217	0.10012
chr16_4696334_4696352_pos_186080	0.100119
chr13_40060458_40060476_pos_139703	0.100118
chrX_140764497_140764515_pos_518866	0.100118
chr2_9758211_9758229_pos_243149	0.100116
chr5_96735827_96735845_pos_389586	0.100115
chr5_150410022_150410040_pos_401071	0.100115
chr6_150238448_150238466_pos_436652	0.100113
chr8_11701496_11701514_pos_468232	0.100113
chr12_3050104_3050122_pos_111779	0.100111
chr19_29845093_29845111_pos_237118	0.100111
chr7_151065634_151065652_pos_465116	0.100107
chr19_32351895_32351913_pos_237345	0.100106
chr4_122783588_122783606_pos_365303	0.100106
chr1_162279282_162279300_pos_31354	0.100105
chr17_17128406_17128424_pos_203330	0.100103
chr2_1835900_1835918_pos_241786	0.100103
chr10_131972676_131972694_pos_83421	0.100102
chr2_214592240_214592258_pos_277694	0.100102
chr21_41616372_41616390_pos_301881	0.100102
chr14_90580490_90580508_pos_161042	0.100099
chr10_91162926_91162944_pos_73003	0.100098
chr21_45102598_45102616_pos_302892	0.100098
chr8_121600480_121600498_pos_484877	0.100098
chr7_143904950_143904968_pos_464593	0.100097
chr1_89616123_89616141_pos_22890	0.100096
chr1_109808570_109808588_pos_25973	0.100096
chr1_226606766_226606784_pos_46086	0.100096
chr15_81097497_81097515_pos_178797	0.100095
chr6_504698_504716_pos_408670	0.100095
chr1_12162028_12162046_pos_4085	0.100094
chr8_15685240_15685258_pos_469427	0.100094
chr10_15317168_15317186_pos_56115	0.100093
chr5_15808584_15808602_pos_378569	0.100093
chr1_147735768_147735786_pos_28731	0.100092
chr22_29313336_29313354_pos_307364	0.100092
chr4_150723194_150723212_pos_369864	0.100092
chr1_150971502_150971520_pos_29217	0.10009
chr7_50679494_50679512_pos_452771	0.10009
chr1_6185974_6185992_pos_1106	0.100089
chr12_116164676_116164694_pos_131872	0.100089
chr15_34580729_34580747_pos_165461	0.100088
chr6_22826898_22826916_pos_416579	0.100088
chr2_33270816_33270834_pos_248831	0.100087
chr2_209496020_209496038_pos_277386	0.100087
chr9_38381585_38381603_pos_495966	0.100087
chr3_188290632_188290650_pos_348469	0.100086
chr1_164785934_164785952_pos_32070	0.100085
chr15_36880718_36880736_pos_166137	0.100085
chr3_114080031_114080049_pos_334087	0.100085
chr1_9122286_9122304_pos_2586	0.100084
chr2_196372591_196372609_pos_275006	0.100083
chrX_68441040_68441058_pos_516211	0.100083
chr3_167167488_167167506_pos_343711	0.100081
chr12_64676082_64676100_pos_122217	0.10008
chr1_208242237_208242255_pos_41907	0.100079
chr1_116458052_116458070_pos_27633	0.100077
chr11_130650094_130650112_pos_109244	0.100077
chr3_11466050_11466068_pos_315570	0.100077
chr6_158003593_158003611_pos_438626	0.100075
chr2_140178502_140178520_pos_266977	0.100074
chr6_121400922_121400940_pos_430568	0.100074
chr1_216601215_216601233_pos_43647	0.100073
chr10_6191752_6191770_pos_54074	0.100073
chr10_36112028_36112046_pos_61687	0.100073
chr11_114175804_114175822_pos_103813	0.100073
chr5_501951_501969_pos_376259	0.100071
chr17_47240336_47240354_pos_209918	0.100068
chr2_12457495_12457513_pos_243862	0.100068
chr2_191229108_191229126_pos_274566	0.100068
chr10_33355004_33355022_pos_60830	0.100067
chr10_128914965_128914983_pos_83056	0.100067
chr2_217954632_217954650_pos_279133	0.100064
chr3_14907878_14907896_pos_316999	0.100064
chr7_140539588_140539606_pos_464351	0.100063
chr5_172877838_172877856_pos_406348	0.100062
chr9_71760994_71761012_pos_497318	0.100061
chr2_228379236_228379254_pos_281285	0.10006
chr3_8499229_8499247_pos_314814	0.10006
chr5_55992109_55992127_pos_382463	0.10006
chr9_131325958_131325976_pos_510143	0.100059
chr14_54673832_54673850_pos_152761	0.100058
chr4_26994674_26994692_pos_355274	0.100058
chr1_116957883_116957901_pos_27916	0.100056
chr10_121482316_121482334_pos_81110	0.100056
chr5_112407139_112407157_pos_391047	0.100056
chr9_103742620_103742638_pos_502338	0.100055
chr1_8563398_8563416_pos_2290	0.100054
chr1_10726566_10726584_pos_3479	0.100054
chr2_20074364_20074382_pos_245409	0.100054
chr2_159610076_159610094_pos_269382	0.100054
chr1_16972178_16972196_pos_5629	0.100053
chr1_85314322_85314340_pos_22096	0.100053
chr9_105292128_105292146_pos_502567	0.100053
chr1_24151303_24151321_pos_7634	0.10005
chr15_99704634_99704652_pos_184078	0.10005
chr16_4113518_4113536_pos_185679	0.10005
chr16_69853538_69853556_pos_193640	0.10005
chr2_36963208_36963226_pos_249423	0.10005
chr5_78594222_78594240_pos_387062	0.100049
chr5_142864829_142864847_pos_398208	0.100049
chr8_18865626_18865644_pos_470264	0.100049
chr15_35673095_35673113_pos_165728	0.100048
chr15_75542477_75542495_pos_177436	0.100048
chr9_91852998_91853016_pos_499980	0.100045
chr3_38547958_38547976_pos_321737	0.100044
chr5_79134422_79134440_pos_387291	0.100044
chr7_29858882_29858900_pos_447954	0.100043
chr4_153564784_153564802_pos_370913	0.100042
chr7_134784926_134784944_pos_462549	0.100042
chr10_86355700_86355718_pos_71266	0.100041
chr12_108840916_108840934_pos_129677	0.100041
chr15_63068613_63068631_pos_172350	0.100041
chr10_19931725_19931743_pos_57239	0.100039
chr21_42783950_42783968_pos_302238	0.100039
chr8_133081759_133081777_pos_488353	0.100037
chr2_2770134_2770152_pos_241847	0.100036
chr4_143356002_143356020_pos_368517	0.100035
chr16_58417504_58417522_pos_192159	0.100034
chr10_86652625_86652643_pos_71390	0.100033
chr18_48489568_48489586_pos_227316	0.100033
chr8_101760174_101760192_pos_482264	0.100033
chr3_71032521_71032539_pos_329713	0.100032
chr3_142850987_142851005_pos_340848	0.100032
chr11_126128285_126128303_pos_107437	0.100029
chr16_4179254_4179272_pos_185688	0.100027
chr10_43929594_43929612_pos_62119	0.100026
chr6_133568970_133568988_pos_432397	0.100024
chr6_43673448_43673466_pos_421569	0.100021
chr8_123502640_123502658_pos_485350	0.100021
chr17_21397428_21397446_pos_204822	0.100018
chr20_34708704_34708722_pos_290414	0.100018
chr8_127743234_127743252_pos_487018	0.100018
chr2_16425582_16425600_pos_244618	0.100016
chr8_123537812_123537830_pos_485451	0.100015
chr2_6993461_6993479_pos_242228	0.100012
chr1_62721134_62721152_pos_18341	0.100009
chr11_15801714_15801732_pos_88252	0.100008
chr14_99564761_99564779_pos_162471	0.100007
chr2_190889656_190889674_pos_274461	0.100007
chr3_112379146_112379164_pos_333758	0.100007
chr11_30196731_30196749_pos_90494	0.100006
chr3_52091801_52091819_pos_325248	0.100006
chr6_148240219_148240237_pos_435980	0.100006
chr1_10683070_10683088_pos_3355	0.100004
chr22_24143046_24143064_pos_305406	0.100004
chr12_24527254_24527272_pos_116110	0.100002
chr14_101868288_101868306_pos_163182	0.0999999
chr10_88954915_88954933_pos_72139	0.0999996
chr15_47588095_47588113_pos_168632	0.099997
chr4_40577396_40577414_pos_356252	0.0999965
chr2_201769835_201769853_pos_275886	0.0999959
chr2_229130712_229130730_pos_281336	0.0999956
chr9_98908802_98908820_pos_501969	0.0999939
chr20_50529260_50529278_pos_294842	0.0999923
chr5_167945996_167946014_pos_404270	0.0999892
chr11_43987582_43987600_pos_92067	0.0999875
chr10_71983246_71983264_pos_67179	0.0999859
chr1_248915112_248915130_pos_52002	0.0999856
chr12_107515312_107515330_pos_129202	0.099985
chr11_91133558_91133576_pos_100809	0.0999848
chr22_37744556_37744574_pos_310246	0.0999843
chr3_25573752_25573770_pos_318890	0.099984
chr18_8816393_8816411_pos_221074	0.0999835
chr7_47580455_47580473_pos_452241	0.0999816
chr12_93701610_93701628_pos_126249	0.0999799
chr6_109816730_109816748_pos_428310	0.0999797
chr1_214351998_214352016_pos_43471	0.0999779
chr14_56590690_56590708_pos_153457	0.0999776
chr10_80415086_80415104_pos_70925	0.0999757
chr1_62382706_62382724_pos_18327	0.0999754
chr2_191635919_191635937_pos_274724	0.0999729
chr16_72845924_72845942_pos_194138	0.0999717
chr20_11266806_11266824_pos_287346	0.0999702
chr2_159137674_159137692_pos_269188	0.0999701
chr16_70428806_70428824_pos_193783	0.09997
chr2_151843935_151843953_pos_268178	0.0999693
chr13_20822376_20822394_pos_135302	0.0999677
chr3_55615504_55615522_pos_325975	0.0999677
chr6_149409998_149410016_pos_436401	0.0999651
chr11_110069798_110069816_pos_102621	0.0999649
chr17_12727433_12727451_pos_202511	0.0999637
chr4_26022372_26022390_pos_354995	0.0999634
chr1_243287868_243287886_pos_51015	0.0999628
chr5_67353562_67353580_pos_385038	0.0999624
chr2_72543880_72543898_pos_258621	0.0999619
chr2_126664348_126664366_pos_265130	0.0999617
chr7_35258090_35258108_pos_449236	0.0999607
chr11_70628998_70629016_pos_97514	0.0999606
chr6_109084010_109084028_pos_428197	0.0999604
chr2_239957962_239957980_pos_284563	0.0999603
chr11_2306246_2306264_pos_84361	0.0999589
chr8_123646860_123646878_pos_485569	0.0999588
chr15_87618348_87618366_pos_180386	0.0999572
chr3_72130026_72130044_pos_330462	0.099956
chr13_31223870_31223888_pos_137794	0.0999549
chr7_28682868_28682886_pos_447614	0.0999538
chr12_50272165_50272183_pos_119862	0.0999516
chr2_228379104_228379122_pos_281282	0.0999493
chr8_42804162_42804180_pos_476144	0.0999487
chr19_47109856_47109874_pos_240107	0.0999481
chr6_34292804_34292822_pos_418246	0.0999478
chr7_56083310_56083328_pos_453488	0.0999473
chr1_116914962_116914980_pos_27853	0.0999466
chr7_99381872_99381890_pos_457152	0.0999459
chr4_145934783_145934801_pos_368859	0.0999458
chr11_119433072_119433090_pos_105424	0.0999445
chr2_16616394_16616412_pos_244701	0.0999445
chr15_68700834_68700852_pos_174945	0.0999418
chr2_144510554_144510572_pos_267444	0.0999418
chr2_96554548_96554566_pos_260485	0.0999417
chr14_92540792_92540810_pos_161583	0.0999412
chr19_13092178_13092196_pos_235080	0.0999394
chr18_457866_457884_pos_219612	0.0999379
chr6_16544292_16544310_pos_414364	0.0999366
chrX_154734534_154734552_pos_519451	0.0999361
chr2_221074420_221074438_pos_280129	0.0999359
chr2_167195778_167195796_pos_270645	0.0999357
chr11_10860013_10860031_pos_86131	0.0999342
chr4_169627072_169627090_pos_372951	0.0999336
chr5_172413070_172413088_pos_405763	0.0999333
chr8_42305306_42305324_pos_475933	0.0999308
chr2_99890760_99890778_pos_261220	0.0999276
chr9_83269050_83269068_pos_498216	0.0999267
chr12_92134238_92134256_pos_125490	0.0999266
chr2_200713152_200713170_pos_275657	0.0999262
chr3_177337772_177337790_pos_345735	0.099926
chr22_42712248_42712266_pos_312123	0.099923
chr2_174771826_174771844_pos_272212	0.0999225
chr3_154177528_154177546_pos_342569	0.0999221
chr7_43646824_43646842_pos_450885	0.0999218
chr11_64767812_64767830_pos_95663	0.09992
chr2_9228400_9228418_pos_242815	0.0999185
chr9_128558820_128558838_pos_508844	0.099916
chr14_100079720_100079738_pos_162738	0.0999158
chrX_38215384_38215402_pos_514129	0.0999158
chr3_61594917_61594935_pos_327025	0.0999154
chr5_10991262_10991280_pos_377648	0.0999151
chr10_33085424_33085442_pos_60529	0.0999112
chr15_57563030_57563048_pos_170388	0.0999108
chr5_67543854_67543872_pos_385108	0.0999089
chr12_49201070_49201088_pos_119412	0.099907
chr3_119417152_119417170_pos_334770	0.099907
chr3_28745410_28745428_pos_319306	0.0999069
chr12_124562906_124562924_pos_134310	0.0999058
chr2_30274844_30274862_pos_247665	0.0999057
chr3_141659848_141659866_pos_340700	0.0999054
chr21_45111186_45111204_pos_302911	0.0999036
chr1_25728100_25728118_pos_8190	0.0999032
chr16_81693070_81693088_pos_195719	0.0999025
chr4_53015834_53015852_pos_357807	0.0999025
chr1_152442869_152442887_pos_29494	0.0999024
chr15_70328039_70328057_pos_175472	0.0999014
chr1_63786975_63786993_pos_18544	0.0999007
chr1_109133926_109133944_pos_25692	0.0998996
chr17_45364799_45364817_pos_209652	0.0998984
chr1_230113975_230113993_pos_47156	0.099898
chr2_237298399_237298417_pos_283201	0.0998977
chr1_226995388_226995406_pos_46420	0.0998976
chr19_38676404_38676422_pos_238117	0.0998974
chr3_158562178_158562196_pos_343194	0.0998966
chr10_91287358_91287376_pos_73079	0.0998963
chr6_165649250_165649268_pos_440833	0.0998949
chr13_75414205_75414223_pos_143950	0.0998946
chr6_13303163_13303181_pos_412710	0.0998939
chr18_22277862_22277880_pos_223027	0.0998922
chr11_122337690_122337708_pos_106489	0.0998901
chr17_40298972_40298990_pos_207486	0.0998897
chr7_50712924_50712942_pos_452783	0.0998895
chr8_98358925_98358943_pos_481663	0.0998877
chr5_149279566_149279584_pos_399949	0.0998873
chr15_31083703_31083721_pos_164986	0.0998868
chr2_130391578_130391596_pos_265795	0.0998855
chr9_69212162_69212180_pos_496687	0.0998843
chr6_14770695_14770713_pos_413364	0.0998837
chr17_8698185_8698203_pos_201610	0.099882
chr21_28773716_28773734_pos_299056	0.0998817
chr3_70890070_70890088_pos_329652	0.0998808
chr11_33320504_33320522_pos_90973	0.0998804
chr18_48853937_48853955_pos_227678	0.0998801
chr19_3444612_3444630_pos_233000	0.09988
chr2_11406112_11406130_pos_243543	0.0998782
chr5_142773018_142773036_pos_398046	0.099878
chr14_93093060_93093078_pos_161904	0.0998753
chrX_39156228_39156246_pos_514255	0.0998751
chr10_29876062_29876080_pos_59377	0.0998747
chr22_35972774_35972792_pos_309435	0.0998747
chr6_21805377_21805395_pos_416192	0.0998722
chr11_11348416_11348434_pos_86275	0.0998718
chr2_218245451_218245469_pos_279316	0.0998711
chr1_196467312_196467330_pos_37571	0.099871
chr9_104909704_104909722_pos_502426	0.0998707
chr9_70493156_70493174_pos_497084	0.09987
chr10_76445354_76445372_pos_68854	0.0998686
chr18_79465544_79465562_pos_231748	0.0998682
chr6_33826728_33826746_pos_418223	0.0998674
chr15_52344664_52344682_pos_169638	0.0998659
chr1_215583530_215583548_pos_43609	0.0998656
chr8_9037820_9037838_pos_467078	0.0998649
chr10_72802906_72802924_pos_67630	0.0998647
chr8_117921194_117921212_pos_484094	0.0998647
chr1_225593337_225593355_pos_45665	0.0998645
chrX_19579193_19579211_pos_513510	0.0998642
chr5_154519630_154519648_pos_402356	0.0998625
chr5_81630958_81630976_pos_387788	0.0998615
chr4_55410586_55410604_pos_358627	0.0998612
chr1_10556098_10556116_pos_3248	0.099861
chr1_42422144_42422162_pos_13047	0.0998608
chr1_23225358_23225376_pos_7138	0.0998607
chr12_123131276_123131294_pos_133662	0.0998585
chr12_120247390_120247408_pos_132622	0.0998583
chr1_201502442_201502460_pos_38365	0.0998577
chr9_134413950_134413968_pos_511422	0.0998561
chr2_231190122_231190140_pos_281586	0.0998557
chr15_42903784_42903802_pos_168175	0.0998539
chr6_7169496_7169514_pos_411053	0.0998527
chrX_69556460_69556478_pos_516661	0.0998527
chr9_113492610_113492628_pos_504823	0.0998524
chr4_123560227_123560245_pos_365526	0.0998507
chr8_94234576_94234594_pos_480706	0.0998505
chr13_112879492_112879510_pos_148462	0.09985
chr6_138816298_138816316_pos_433861	0.0998493
chr7_14834458_14834476_pos_444857	0.0998486
chr1_10495172_10495190_pos_3198	0.0998477
chr1_168361182_168361200_pos_32838	0.0998477
chr5_150533254_150533272_pos_401210	0.0998472
chr2_233410148_233410166_pos_281993	0.0998467
chr12_57272906_57272924_pos_121365	0.0998456
chr15_91409006_91409024_pos_181314	0.0998449
chr4_38717856_38717874_pos_356110	0.0998449
chr1_193408914_193408932_pos_37464	0.0998421
chr16_4219438_4219456_pos_185748	0.0998415
chr11_34207010_34207028_pos_91171	0.099839
chr15_90343535_90343553_pos_181036	0.0998382
chr19_10887725_10887743_pos_234536	0.0998345
chr19_45876918_45876936_pos_239580	0.099834
chr9_97564598_97564616_pos_501772	0.0998331
chr2_64728178_64728196_pos_256388	0.099833
chr8_140630066_140630084_pos_489550	0.0998328
chr1_9327826_9327844_pos_2744	0.0998324
chr17_50931451_50931469_pos_211325	0.0998302
chr1_170415134_170415152_pos_33388	0.0998297
chr4_76688815_76688833_pos_360205	0.0998294
chr18_12908388_12908406_pos_221924	0.0998293
chr16_86870570_86870588_pos_197366	0.0998278
chr11_4045238_4045256_pos_84958	0.0998264
chr3_124627900_124627918_pos_336652	0.0998256
chr1_185720819_185720837_pos_37159	0.0998243
chr4_113708425_113708443_pos_364402	0.0998242
chr10_6050955_6050973_pos_53989	0.0998241
chr17_63665754_63665772_pos_213827	0.0998221
chr20_25574603_25574621_pos_289361	0.0998214
chr10_43905788_43905806_pos_62082	0.0998212
chr10_102718186_102718204_pos_76306	0.0998202
chr20_31842064_31842082_pos_289566	0.0998197
chr17_2854752_2854770_pos_200162	0.0998196
chr20_57410218_57410236_pos_296182	0.0998188
chr8_26701295_26701313_pos_472526	0.0998188
chr7_37943048_37943066_pos_450239	0.0998185
chr3_159341161_159341179_pos_343268	0.0998181
chr5_134561956_134561974_pos_395109	0.0998177
chr10_10730852_10730870_pos_54481	0.0998169
chr1_47652606_47652624_pos_14300	0.0998167
chr17_81484345_81484363_pos_218953	0.0998162
chr8_123536040_123536058_pos_485435	0.0998162
chr9_8855047_8855065_pos_492062	0.0998162
chr2_33210124_33210142_pos_248768	0.0998161
chr1_226828168_226828186_pos_46284	0.0998153
chr17_44801940_44801958_pos_209188	0.0998152
chr11_10631857_10631875_pos_86045	0.0998147
chr17_2904334_2904352_pos_200197	0.0998144
chr7_44348561_44348579_pos_451246	0.099814
chr10_91582192_91582210_pos_73212	0.0998139
chr17_795048_795066_pos_198682	0.0998138
chr11_10327465_10327483_pos_85912	0.0998133
chr5_173228346_173228364_pos_406609	0.0998122
chr13_107450982_107451000_pos_146839	0.0998116
chr2_159611956_159611974_pos_269398	0.0998115
chr10_71621743_71621761_pos_66932	0.0998113
chr2_19355230_19355248_pos_245191	0.0998113
chr3_29384918_29384936_pos_319452	0.0998104
chr5_88885279_88885297_pos_388687	0.0998101
chr3_48598362_48598380_pos_324455	0.0998087
chr2_37812624_37812642_pos_249870	0.0998066
chr5_151628250_151628268_pos_401788	0.0998065
chr4_153128159_153128177_pos_370622	0.0998055
chr22_42791165_42791183_pos_312200	0.0998033
chr8_106758234_106758252_pos_483394	0.0998027
chr2_134538009_134538027_pos_266612	0.0998021
chr5_132203578_132203596_pos_394553	0.0998013
chr12_108304618_108304636_pos_129248	0.0998012
chr12_52033236_52033254_pos_120274	0.0998011
chr9_14063802_14063820_pos_492734	0.0998011
chr1_164768685_164768703_pos_32018	0.0998006
chr7_99142208_99142226_pos_457109	0.0997992
chr2_108640964_108640982_pos_263202	0.0997986
chr3_17089493_17089511_pos_317846	0.0997979
chr13_41678487_41678505_pos_140231	0.0997969
chr6_163500201_163500219_pos_440267	0.0997961
chr9_109591072_109591090_pos_503558	0.0997958
chr12_84508768_84508786_pos_124666	0.0997943
chr21_14868928_14868946_pos_297822	0.099794
chr1_8639462_8639480_pos_2363	0.0997937
chr13_110242848_110242866_pos_147400	0.0997917
chr3_194692279_194692297_pos_350129	0.0997906
chr8_51884434_51884452_pos_476993	0.0997902
chr1_39653771_39653789_pos_11945	0.0997897
chr11_79078201_79078219_pos_99802	0.0997897
chr13_79811104_79811122_pos_144573	0.0997851
chr6_138865320_138865338_pos_433907	0.0997834
chr20_8815432_8815450_pos_286628	0.099782
chr16_15996541_15996559_pos_187700	0.0997806
chr16_57000793_57000811_pos_191555	0.0997803
chr20_44586256_44586274_pos_292923	0.0997802
chr22_49938198_49938216_pos_313934	0.0997794
chr15_58474019_58474037_pos_170805	0.0997791
chr15_64070196_64070214_pos_172726	0.0997783
chr2_47272380_47272398_pos_253965	0.0997781
chr14_68251068_68251086_pos_156092	0.0997765
chr6_17418680_17418698_pos_414982	0.0997761
chr3_123523276_123523294_pos_336134	0.0997756
chr15_91897680_91897698_pos_181570	0.0997742
chr8_17850910_17850928_pos_469873	0.099773
chr1_243483380_243483398_pos_51042	0.0997713
chr3_128227028_128227046_pos_337999	0.0997706
chr6_35358329_35358347_pos_418883	0.0997689
chr1_206457638_206457656_pos_40962	0.0997676
chr10_72098256_72098274_pos_67314	0.0997646
chr1_167634613_167634631_pos_32554	0.0997642
chr18_13279829_13279847_pos_222124	0.0997641
chr8_47736302_47736320_pos_476431	0.0997626
chr7_71403776_71403794_pos_454178	0.099761
chr3_71057891_71057909_pos_329756	0.09976
chr20_16397324_16397342_pos_287609	0.0997582
chr10_21350666_21350684_pos_57488	0.0997563
chr12_124834988_124835006_pos_134597	0.0997526
chr7_32587156_32587174_pos_448737	0.0997521
chr3_134370418_134370436_pos_339681	0.0997514
chr10_31262044_31262062_pos_60052	0.0997511
chr16_89364844_89364862_pos_198334	0.0997504
chr8_130324082_130324100_pos_487794	0.0997492
chr12_47812682_47812700_pos_119117	0.099748
chr10_60902146_60902164_pos_64481	0.0997477
chr10_79071194_79071212_pos_69965	0.0997459
chr14_25111342_25111360_pos_149900	0.0997456
chr17_31696930_31696948_pos_206040	0.0997447
chr4_119035952_119035970_pos_364667	0.0997432
chr3_64572160_64572178_pos_327678	0.099743
chr4_3388484_3388502_pos_351705	0.0997401
chr9_14309716_14309734_pos_493068	0.0997397
chr3_187044386_187044404_pos_347809	0.0997393
chr8_93904722_93904740_pos_480517	0.0997388
chr7_158783196_158783214_pos_465992	0.0997376
chr9_131274032_131274050_pos_510057	0.0997368
chr1_111730465_111730483_pos_26340	0.0997367
chr7_32093544_32093562_pos_448650	0.0997354
chr7_16358212_16358230_pos_445105	0.099735
chr3_141442079_141442097_pos_340674	0.0997316
chr9_38026072_38026090_pos_495763	0.0997308
chr15_22949160_22949178_pos_164312	0.0997297
chr5_80963361_80963379_pos_387696	0.0997293
chr12_42790208_42790226_pos_117901	0.0997282
chr2_102809494_102809512_pos_262472	0.0997272
chr8_38957858_38957876_pos_475170	0.099725
chr1_194055704_194055722_pos_37514	0.0997244
chr11_32386878_32386896_pos_90770	0.0997226
chr6_111789836_111789854_pos_428903	0.0997215
chr12_26523812_26523830_pos_116452	0.0997201
chr17_39364932_39364950_pos_207042	0.0997197
chr9_81592904_81592922_pos_498095	0.0997197
chr17_69461436_69461454_pos_215289	0.0997189
chr1_170711876_170711894_pos_33486	0.0997186
chr4_7207454_7207472_pos_352086	0.0997183
chr2_144936580_144936598_pos_267647	0.0997171
chr14_24332892_24332910_pos_149656	0.0997162
chr13_33509950_33509968_pos_138682	0.0997145
chr1_59523252_59523270_pos_17138	0.099714
chr13_44224560_44224578_pos_140943	0.0997134
chr22_35613331_35613349_pos_309093	0.0997131
chr5_1878757_1878775_pos_376677	0.0997118
chr5_154277112_154277130_pos_402165	0.0997118
chr22_37307878_37307896_pos_310048	0.0997117
chr5_141665100_141665118_pos_397315	0.0997114
chr8_26133867_26133885_pos_472229	0.0997114
chr4_85681228_85681246_pos_361392	0.0997113
chr10_35369216_35369234_pos_61354	0.0997097
chr11_66418348_66418366_pos_96405	0.0997096
chr8_19720143_19720161_pos_470553	0.099708
chr5_52705894_52705912_pos_381551	0.0997077
chr10_94123375_94123393_pos_73908	0.0997071
chr18_34726970_34726988_pos_225423	0.0997051
chr10_104331642_104331660_pos_77268	0.0997029
chr9_4591284_4591302_pos_491581	0.0997024
chr3_137032549_137032567_pos_340000	0.0997007
chr2_28627072_28627090_pos_247225	0.0997002
chr17_20092642_20092660_pos_204578	0.0996995
chr3_73144044_73144062_pos_330903	0.0996988
chr4_147793992_147794010_pos_369360	0.0996987
chr6_163956668_163956686_pos_440551	0.0996979
chr3_124776056_124776074_pos_336719	0.0996949
chr4_98521675_98521693_pos_362691	0.0996912
chr7_44087975_44087993_pos_450960	0.0996907
chr20_46357162_46357180_pos_293335	0.0996904
chr19_3404964_3404982_pos_232945	0.0996903
chr1_1533585_1533603_pos_125	0.0996902
chr8_13270649_13270667_pos_468997	0.0996898
chr5_173457676_173457694_pos_407042	0.0996888
chr4_147173794_147173812_pos_369057	0.0996849
chr5_142603051_142603069_pos_397869	0.099684
chr10_79435380_79435398_pos_70657	0.0996831
chr21_44496975_44496993_pos_302646	0.0996824
chr5_177300507_177300525_pos_407941	0.0996816
chr16_97150_97168_pos_184792	0.0996799
chr17_67602196_67602214_pos_214766	0.0996796
chr2_46224951_46224969_pos_253020	0.0996788
chr14_71242785_71242803_pos_157742	0.0996783
chr3_48548862_48548880_pos_324445	0.0996779
chr17_17232316_17232334_pos_203389	0.0996774
chr22_27214266_27214284_pos_306382	0.0996761
chr17_17711120_17711138_pos_203720	0.0996745
chr8_8807108_8807126_pos_466970	0.0996744
chr11_62503242_62503260_pos_95079	0.0996741
chr3_30665111_30665129_pos_319984	0.0996741
chr3_188286374_188286392_pos_348459	0.0996741
chr20_50012868_50012886_pos_294501	0.0996733
chr6_16219077_16219095_pos_413913	0.0996715
chr18_49248006_49248024_pos_228078	0.0996714
chr21_43646900_43646918_pos_302441	0.0996714
chr6_125845171_125845189_pos_431528	0.0996708
chr6_108610398_108610416_pos_427873	0.0996707
chr5_145951230_145951248_pos_398954	0.0996701
chr3_42122394_42122412_pos_322754	0.09967
chr22_35829692_35829710_pos_309188	0.099669
chr10_51083628_51083646_pos_63488	0.0996653
chr17_82781964_82781982_pos_219352	0.099665
chr11_1939258_1939276_pos_84284	0.0996648
chr8_88302836_88302854_pos_480028	0.099664
chr14_54303798_54303816_pos_152599	0.0996638
chr12_114182778_114182796_pos_131183	0.0996632
chr17_46936030_46936048_pos_209824	0.0996628
chr10_125982432_125982450_pos_82639	0.0996625
chr15_81809740_81809758_pos_178953	0.0996624
chr14_68780556_68780574_pos_156915	0.0996623
chr11_120303248_120303266_pos_105771	0.0996622
chr10_133261818_133261836_pos_83892	0.099662
chr6_107101726_107101744_pos_427416	0.0996619
chr10_34739980_34739998_pos_61192	0.0996606
chr10_71268960_71268978_pos_66867	0.099657
chr8_41615846_41615864_pos_475709	0.099657
chr1_201756661_201756679_pos_38682	0.0996565
chr10_78303592_78303610_pos_69310	0.0996561
chr1_91981624_91981642_pos_23571	0.0996552
chr1_1763032_1763050_pos_179	0.099655
chr8_94041022_94041040_pos_480609	0.0996544
chr6_45118781_45118799_pos_422170	0.0996535
chr11_112853900_112853918_pos_103246	0.0996531
chr17_9798298_9798316_pos_201877	0.0996524
chr6_1698072_1698090_pos_408946	0.0996523
chr14_32702710_32702728_pos_150613	0.099651
chr1_39370760_39370778_pos_11789	0.0996502
chr13_50691568_50691586_pos_142505	0.0996489
chr5_149564147_149564165_pos_400476	0.0996479
chr9_83444234_83444252_pos_498264	0.0996477
chr4_147786318_147786336_pos_369337	0.0996471
chr9_136339408_136339426_pos_511857	0.0996448
chr8_48419351_48419369_pos_476584	0.0996446
chr4_54197438_54197456_pos_358176	0.0996437
chr8_23345466_23345484_pos_471645	0.0996432
chr12_120232662_120232680_pos_132561	0.099642
chr11_43831004_43831022_pos_92012	0.0996411
chr15_89091050_89091068_pos_180667	0.0996393
chr10_75773782_75773800_pos_68565	0.0996379
chr9_89676356_89676374_pos_499437	0.0996375
chr10_4247506_4247524_pos_53340	0.0996374
chr7_80858766_80858784_pos_455547	0.0996361
chr8_20059505_20059523_pos_470640	0.0996334
chr12_65566424_65566442_pos_122487	0.0996301
chr2_225894962_225894980_pos_280818	0.0996285
chr12_5036205_5036223_pos_112775	0.0996284
chr10_34102435_34102453_pos_61053	0.0996283
chr14_89251235_89251253_pos_160603	0.0996281
chr21_44866948_44866966_pos_302701	0.0996279
chr11_119319825_119319843_pos_105287	0.0996277
chr9_6852414_6852432_pos_491889	0.0996273
chr2_45993530_45993548_pos_252835	0.0996271
chr3_123340558_123340576_pos_335873	0.099626
chr2_136136302_136136320_pos_266856	0.0996257
chr5_142725358_142725376_pos_397993	0.0996249
chr2_111906546_111906564_pos_263944	0.0996231
chr1_8517958_8517976_pos_2267	0.0996212
chr7_137005223_137005241_pos_463290	0.0996198
chr20_62875738_62875756_pos_297505	0.0996192
chr18_22277910_22277928_pos_223028	0.099618
chr16_57507434_57507452_pos_191720	0.0996179
chr11_73185387_73185405_pos_97959	0.0996175
chr20_53079324_53079342_pos_295366	0.0996171
chr19_8302599_8302617_pos_234209	0.0996153
chr2_160911130_160911148_pos_269971	0.0996149
chr5_16539670_16539688_pos_378835	0.0996146
chr1_156664924_156664942_pos_30459	0.0996139
chr2_217431778_217431796_pos_278645	0.0996131
chr2_228319818_228319836_pos_281243	0.0996114
chr21_16587034_16587052_pos_298232	0.0996109
chr16_58032720_58032738_pos_191928	0.0996098
chr21_33380572_33380590_pos_299779	0.0996089
chr4_40845286_40845304_pos_356277	0.0996089
chr12_23360550_23360568_pos_116040	0.0996088
chr6_90159714_90159732_pos_426385	0.0996085
chr6_54028380_54028398_pos_423528	0.0996081
chr1_6276516_6276534_pos_1134	0.0996079
chr2_241541302_241541320_pos_284977	0.0996043
chr12_68246594_68246612_pos_123087	0.0996035
chr3_112013812_112013830_pos_333655	0.0996032
chr3_56926642_56926660_pos_326210	0.0996027
chr19_38675744_38675762_pos_238110	0.0996026
chr2_239239912_239239930_pos_284296	0.0996023
chr3_156536780_156536798_pos_342734	0.0996011
chr11_64058720_64058738_pos_95470	0.0996008
chr3_43298186_43298204_pos_323095	0.0996004
chr22_42900976_42900994_pos_312258	0.0996002
chr20_10467560_10467578_pos_286960	0.0996001
chr1_241774279_241774297_pos_50931	0.0995995
chr2_48510504_48510522_pos_254177	0.099598
chr18_22322645_22322663_pos_223085	0.0995971
chr1_164801604_164801622_pos_32092	0.0995957
chr8_20313138_20313156_pos_470785	0.0995928
chr7_46937989_46938007_pos_451691	0.0995923
chr17_1888878_1888896_pos_199455	0.0995917
chr11_111788390_111788408_pos_102861	0.0995916
chr5_110917625_110917643_pos_390639	0.0995909
chr6_90227304_90227322_pos_426560	0.0995904
chr10_45470419_45470437_pos_62584	0.0995896
chr15_48925902_48925920_pos_169058	0.0995896
chr15_98805904_98805922_pos_183311	0.0995896
chr10_110640938_110640956_pos_78190	0.0995886
chr17_49548608_49548626_pos_210372	0.0995877
chr3_53674578_53674596_pos_325738	0.0995857
chr1_43783920_43783938_pos_13451	0.0995853
chr2_144456140_144456158_pos_267271	0.0995848
chr17_9811729_9811747_pos_201920	0.0995845
chr17_12728136_12728154_pos_202523	0.0995823
chr11_7612661_7612679_pos_85246	0.0995821
chr4_85732250_85732268_pos_361408	0.09958
chr9_2466240_2466258_pos_491195	0.0995784
chr6_28954018_28954036_pos_417451	0.0995776
chr5_139418870_139418888_pos_396453	0.0995774
chr7_23074954_23074972_pos_446237	0.0995769
chr21_38809336_38809354_pos_301200	0.0995768
chr10_129426936_129426954_pos_83189	0.0995765
chr10_90918368_90918386_pos_72739	0.0995748
chr6_111582154_111582172_pos_428615	0.0995744
chr3_27571682_27571700_pos_319180	0.0995739
chr1_235984124_235984142_pos_49978	0.0995723
chr19_38651246_38651264_pos_237950	0.0995716
chr17_4230389_4230407_pos_200602	0.0995712
chr12_121829622_121829640_pos_133140	0.0995694
chr7_150630819_150630837_pos_464865	0.0995684
chr22_42313936_42313954_pos_311898	0.0995679
chr2_217403244_217403262_pos_278625	0.0995654
chr2_73134010_73134028_pos_258775	0.0995624
chr7_136941874_136941892_pos_463253	0.0995619
chr5_1952626_1952644_pos_376728	0.0995603
chr19_5107963_5107981_pos_233419	0.0995589
chr1_203028872_203028890_pos_39285	0.0995584
chr13_98454410_98454428_pos_145846	0.0995584
chr8_141295071_141295089_pos_489998	0.0995567
chr22_37176658_37176676_pos_310010	0.0995565
chr8_81044866_81044884_pos_479752	0.0995564
chr5_115686196_115686214_pos_391745	0.0995553
chr1_172382173_172382191_pos_33902	0.0995551
chr3_188286268_188286286_pos_348456	0.0995546
chr8_122824438_122824456_pos_485071	0.0995539
chr6_110568125_110568143_pos_428417	0.0995529
chr1_89762810_89762828_pos_22989	0.0995526
chrX_41559770_41559788_pos_515100	0.0995526
chr10_121437804_121437822_pos_81089	0.099551
chr10_70512370_70512388_pos_66446	0.0995508
chr10_11065383_11065401_pos_54777	0.0995506
chr3_47573852_47573870_pos_324238	0.09955
chr19_13051503_13051521_pos_234999	0.0995493
chr7_17274907_17274925_pos_445269	0.099549
chr15_71677266_71677284_pos_176249	0.0995487
chr9_89023087_89023105_pos_499341	0.0995485
chr3_12554346_12554364_pos_316048	0.0995481
chr6_36856551_36856569_pos_419539	0.0995477
chr10_49296508_49296526_pos_63102	0.0995468
chr17_15917361_15917379_pos_203006	0.0995459
chr6_71083540_71083558_pos_424351	0.0995432
chr2_132469754_132469772_pos_265913	0.099543
chr1_214283258_214283276_pos_43353	0.0995394
chr3_178508104_178508122_pos_346239	0.0995386
chr21_42992312_42992330_pos_302256	0.0995385
chr3_5300980_5300998_pos_314671	0.0995383
chr3_169461358_169461376_pos_344122	0.099537
chr9_131727716_131727734_pos_510583	0.0995368
chr22_18001620_18001638_pos_304312	0.0995357
chr6_152111166_152111184_pos_437276	0.0995349
chr10_110672520_110672538_pos_78297	0.0995328
chr9_133564774_133564792_pos_511046	0.0995326
chr17_57444898_57444916_pos_212001	0.0995317
chr15_40101636_40101654_pos_167231	0.0995296
chr8_95208073_95208091_pos_480889	0.0995287
chr20_3842828_3842846_pos_285802	0.0995285
chr9_120448420_120448438_pos_505937	0.0995278
chrX_69222226_69222244_pos_516584	0.099527
chr1_6209376_6209394_pos_1112	0.0995264
chr3_48215626_48215644_pos_324401	0.0995263
chr20_10659354_10659372_pos_287125	0.0995249
chr8_97798925_97798943_pos_481474	0.0995212
chr15_59300924_59300942_pos_171022	0.0995205
chr2_204871769_204871787_pos_276558	0.0995204
chr2_217643988_217644006_pos_278743	0.0995201
chr21_41653450_41653468_pos_301926	0.0995173
chr2_217935520_217935538_pos_279082	0.099517
chr1_33363988_33364006_pos_10689	0.0995168
chr2_16757386_16757404_pos_244752	0.0995159
chr2_105517320_105517338_pos_262778	0.0995149
chr5_56838630_56838648_pos_382906	0.0995144
chr11_72821604_72821622_pos_97756	0.0995142
chr4_151323964_151323982_pos_370010	0.0995081
chr2_69165642_69165660_pos_257623	0.099508
chr22_28710530_28710548_pos_307118	0.0995076
chr2_201120130_201120148_pos_275707	0.0995068
chr1_24848100_24848118_pos_7928	0.0995061
chrX_9745652_9745670_pos_512566	0.0995056
chr11_73085378_73085396_pos_97854	0.0995055
chr16_67816720_67816738_pos_193217	0.0995054
chr5_65808630_65808648_pos_384403	0.0995049
chr3_29759491_29759509_pos_319656	0.0995029
chr22_32888202_32888220_pos_308438	0.0995028
chr5_31701849_31701867_pos_379223	0.0995026
chr5_146073921_146073939_pos_399075	0.0995022
chr11_27188766_27188784_pos_90136	0.0995011
chr3_124576958_124576976_pos_336595	0.0995002
chr3_186281446_186281464_pos_347472	0.0994983
chr8_130140708_130140726_pos_487686	0.0994973
chr10_10796406_10796424_pos_54495	0.0994966
chr14_52010931_52010949_pos_152032	0.0994962
chr9_127036056_127036074_pos_507944	0.0994959
chr8_66514112_66514130_pos_478553	0.0994957
chr1_2355150_2355168_pos_461	0.0994937
chr10_132540636_132540654_pos_83694	0.0994931
chr1_39293588_39293606_pos_11765	0.099491
chr14_101853974_101853992_pos_163131	0.0994904
chr9_99071430_99071448_pos_502100	0.0994896
chr11_12088960_12088978_pos_86795	0.0994886
chr15_56931990_56932008_pos_169919	0.0994875
chr9_14108245_14108263_pos_492796	0.0994874
chr6_17978416_17978434_pos_415339	0.0994872
chr11_12693562_12693580_pos_87493	0.099481
chr15_87609562_87609580_pos_180371	0.099481
chr5_171630174_171630192_pos_405359	0.0994792
chr8_23979819_23979837_pos_471852	0.0994772
chr3_42075711_42075729_pos_322695	0.0994768
chr2_200678126_200678144_pos_275653	0.0994767
chr19_12782210_12782228_pos_234889	0.0994764
chr1_164894422_164894440_pos_32178	0.0994752
chr2_179468098_179468116_pos_273094	0.0994745
chr12_11718904_11718922_pos_113832	0.0994737
chr20_38765018_38765036_pos_291846	0.0994734
chr14_100665000_100665018_pos_162891	0.0994707
chr10_63236634_63236652_pos_65245	0.09947
chr1_51240202_51240220_pos_14705	0.0994699
chr21_33685228_33685246_pos_299844	0.0994697
chr10_91198944_91198962_pos_73038	0.099469
chr3_159657396_159657414_pos_343317	0.0994684
chr2_236668336_236668354_pos_282877	0.0994678
chr2_47310206_47310224_pos_253994	0.099467
chr1_63846572_63846590_pos_18611	0.0994668
chr17_1105964_1105982_pos_199058	0.0994667
chr18_22192978_22192996_pos_222786	0.0994657
chr3_187289804_187289822_pos_347970	0.0994636
chr6_105601558_105601576_pos_427304	0.0994618
chr4_185129025_185129043_pos_374895	0.0994615
chr7_28316100_28316118_pos_447420	0.0994611
chr12_102690450_102690468_pos_127750	0.0994601
chr8_121669495_121669513_pos_484886	0.0994597
chr10_73966308_73966326_pos_67944	0.0994591
chr12_29582865_29582883_pos_116969	0.099458
chr8_120932890_120932908_pos_484820	0.0994577
chrX_40154782_40154800_pos_514837	0.0994576
chr11_102145234_102145252_pos_102133	0.0994567
chr5_150045396_150045414_pos_400853	0.0994564
chr10_119290606_119290624_pos_80573	0.0994562
chr9_7143984_7144002_pos_491909	0.0994557
chrX_24799982_24800000_pos_513916	0.0994554
chr16_4288537_4288555_pos_185813	0.0994546
chr15_96627425_96627443_pos_182894	0.099453
chr1_76154502_76154520_pos_20800	0.0994519
chr6_11317120_11317138_pos_411897	0.0994501
chr3_194554897_194554915_pos_349965	0.09945
chr19_35436581_35436599_pos_237669	0.0994499
chr20_8161898_8161916_pos_286499	0.0994499
chr3_133944868_133944886_pos_339496	0.0994468
chr6_139016568_139016586_pos_433978	0.0994459
chr13_26476092_26476110_pos_136307	0.0994456
chr13_99381180_99381198_pos_146251	0.0994447
chr6_112298324_112298342_pos_429255	0.0994437
chr6_46989558_46989576_pos_422704	0.099443
chr9_129480442_129480460_pos_509147	0.0994403
chr14_68387652_68387670_pos_156239	0.0994383
chr8_123528389_123528407_pos_485424	0.0994379
chr13_50589812_50589830_pos_142439	0.0994376
chr1_19440619_19440637_pos_6039	0.0994373
chr2_37610802_37610820_pos_249662	0.0994371
chr2_144504502_144504520_pos_267385	0.0994363
chr3_61927558_61927576_pos_327253	0.0994362
chr6_20334418_20334436_pos_415722	0.0994357
chr1_115266957_115266975_pos_27148	0.0994349
chr1_15852260_15852278_pos_5153	0.0994348
chr8_29738082_29738100_pos_473404	0.099433
chr1_54920146_54920164_pos_15676	0.0994328
chr17_75833302_75833320_pos_216552	0.099432
chr2_172285248_172285266_pos_271481	0.0994293
chr22_46971631_46971649_pos_313820	0.0994287
chr15_95470792_95470810_pos_182542	0.0994283
chr11_67081960_67081978_pos_96495	0.0994275
chr5_138461436_138461454_pos_395964	0.099427
chr6_150606393_150606411_pos_436776	0.0994266
chr18_59005292_59005310_pos_229877	0.0994264
chr14_61419870_61419888_pos_154606	0.0994239
chr6_37324294_37324312_pos_420011	0.0994227
chrX_68832266_68832284_pos_516289	0.0994218
chr8_17667440_17667458_pos_469688	0.0994196
chr13_110233374_110233392_pos_147357	0.0994185
chr2_9738162_9738180_pos_243115	0.0994185
chr3_113614567_113614585_pos_334048	0.0994165
chr11_44470424_44470442_pos_92208	0.0994164
chr1_223888002_223888020_pos_45505	0.0994162
chr8_104759882_104759900_pos_482980	0.0994158
chr2_127655700_127655718_pos_265323	0.0994156
chr4_53510493_53510511_pos_357929	0.0994146
chr10_87927172_87927190_pos_71843	0.0994139
chr2_12766560_12766578_pos_244027	0.0994138
chr11_47785814_47785832_pos_93755	0.0994134
chr2_191442016_191442034_pos_274688	0.0994124
chr20_50592374_50592392_pos_294877	0.0994118
chr2_179677240_179677258_pos_273152	0.0994111
chr4_128357670_128357688_pos_366402	0.0994111
chr5_17050392_17050410_pos_378994	0.099411
chr11_45899450_45899468_pos_92991	0.0994091
chr20_25049960_25049978_pos_289112	0.0994091
chr4_76591266_76591284_pos_360048	0.0994083
chr6_16345460_16345478_pos_414085	0.0994079
chr8_102079953_102079971_pos_482492	0.0994078
chr13_112703197_112703215_pos_148219	0.0994074
chr7_71273418_71273436_pos_454142	0.0994073
chr1_115713434_115713452_pos_27363	0.0994064
chr4_24261281_24261299_pos_354646	0.0994064
chr6_137415497_137415515_pos_433406	0.0994054
chr6_40719888_40719906_pos_420527	0.0994052
chr1_7496040_7496058_pos_1557	0.0994024
chr2_109285534_109285552_pos_263414	0.0994008
chr1_184296670_184296688_pos_36616	0.0994005
chr4_159102508_159102526_pos_371810	0.0994005
chr4_123327418_123327436_pos_365409	0.0994003
chr14_105197394_105197412_pos_164167	0.0993998
chr1_1031392_1031410_pos_41	0.099398
chr2_30984466_30984484_pos_248160	0.0993978
chr19_18464854_18464872_pos_236554	0.0993977
chr5_175092884_175092902_pos_407573	0.0993973
chr12_23415462_23415480_pos_116051	0.0993971
chr5_59588126_59588144_pos_383802	0.0993953
chr15_83694762_83694780_pos_179191	0.0993944
chr5_57451264_57451282_pos_383058	0.0993936
chr1_15662756_15662774_pos_5020	0.0993925
chr3_184677818_184677836_pos_346981	0.0993912
chr6_108589415_108589433_pos_427837	0.0993875
chr11_24798734_24798752_pos_90030	0.0993843
chr1_54955578_54955596_pos_15722	0.0993839
chr7_146961226_146961244_pos_464633	0.0993832
chr3_17155680_17155698_pos_317856	0.0993802
chr11_128836090_128836108_pos_108485	0.0993792
chr11_65494689_65494707_pos_96030	0.0993764
chr4_151953855_151953873_pos_370303	0.0993745
chr11_22432684_22432702_pos_89970	0.0993721
chr7_47327949_47327967_pos_451886	0.0993718
chr4_151484880_151484898_pos_370035	0.0993711
chr3_149373040_149373058_pos_341484	0.0993674
chr10_612598_612616_pos_52125	0.0993673
chr11_76235074_76235092_pos_98995	0.0993659
chr3_71032553_71032571_pos_329714	0.099364
chr13_38993632_38993650_pos_139220	0.0993637
chr10_71268608_71268626_pos_66865	0.0993614
chr16_57532789_57532807_pos_191750	0.0993608
chr1_203538212_203538230_pos_39746	0.0993607
chr7_159095618_159095636_pos_466131	0.0993607
chr6_108668274_108668292_pos_427916	0.0993604
chr14_95265670_95265688_pos_162196	0.0993603
chr1_183090568_183090586_pos_35835	0.0993601
chr2_152577676_152577694_pos_268392	0.0993594
chr6_21808718_21808736_pos_416196	0.0993577
chr1_66450314_66450332_pos_19619	0.0993576
chr3_123373396_123373414_pos_335923	0.0993574
chr2_100964436_100964454_pos_261596	0.0993573
chr1_12178334_12178352_pos_4108	0.0993564
chr21_41744546_41744564_pos_301952	0.0993554
chr20_59147694_59147712_pos_296804	0.0993541
chr1_245419676_245419694_pos_51534	0.0993529
chr1_231545472_231545490_pos_47830	0.0993518
chr1_54858221_54858239_pos_15657	0.0993496
chr2_112885089_112885107_pos_264077	0.099349
chr8_17607516_17607534_pos_469570	0.0993476
chr1_27505235_27505253_pos_9029	0.0993467
chr19_56900469_56900487_pos_241452	0.0993459
chr13_80444478_80444496_pos_144860	0.0993455
chr7_127888668_127888686_pos_460546	0.0993449
chr7_92645666_92645684_pos_456264	0.0993432
chr2_62457038_62457056_pos_255944	0.0993423
chr2_99748065_99748083_pos_261183	0.0993381
chr13_42398694_42398712_pos_140388	0.0993377
chr5_67235094_67235112_pos_384936	0.0993377
chr1_27863366_27863384_pos_9469	0.0993376
chr15_40915246_40915264_pos_167535	0.0993375
chr1_3346092_3346110_pos_847	0.0993359
chr15_99926138_99926156_pos_184141	0.0993331
chr5_82397161_82397179_pos_388108	0.0993328
chr11_34132300_34132318_pos_91124	0.0993327
chr14_61338734_61338752_pos_154513	0.0993307
chr12_108804468_108804486_pos_129594	0.0993291
chr15_25775736_25775754_pos_164530	0.0993274
chr2_118720178_118720196_pos_264311	0.0993259
chr20_21183432_21183450_pos_288616	0.0993244
chr4_1767480_1767498_pos_351294	0.0993242
chr14_68360374_68360392_pos_156182	0.0993237
chr10_6399364_6399382_pos_54151	0.0993236
chr2_69560298_69560316_pos_257827	0.0993234
chr6_24283205_24283223_pos_416736	0.0993233
chr16_88456216_88456234_pos_198007	0.0993228
chr2_182228433_182228451_pos_273405	0.0993228
chr1_42973491_42973509_pos_13144	0.0993227
chr18_36420354_36420372_pos_226017	0.0993208
chr5_122435430_122435448_pos_392323	0.0993206
chr9_136342324_136342342_pos_511859	0.0993204
chr7_90626138_90626156_pos_455904	0.0993198
chr6_11203002_11203020_pos_411666	0.0993188
chr8_23508726_23508744_pos_471693	0.0993178
chr22_37908160_37908178_pos_310360	0.0993157
chr1_115755782_115755800_pos_27393	0.0993154
chr5_40991582_40991600_pos_380913	0.0993138
chr7_8284454_8284472_pos_444544	0.0993133
chr15_84839422_84839440_pos_179424	0.099311
chr11_12126734_12126752_pos_86896	0.0993108
chr3_8491638_8491656_pos_314805	0.0993108
chr2_206881882_206881900_pos_276916	0.09931
chr13_111174502_111174520_pos_148050	0.0993096
chr11_75342864_75342882_pos_98551	0.0993092
chr7_16662675_16662693_pos_445167	0.099309
chr10_50604505_50604523_pos_63402	0.0993077
chr7_129401867_129401885_pos_460792	0.0993045
chr2_85924678_85924696_pos_259732	0.0993037
chr4_143345216_143345234_pos_368428	0.0993028
chr5_66307222_66307240_pos_384428	0.0993025
chr7_25624892_25624910_pos_446794	0.0993021
chr1_156118462_156118480_pos_30247	0.0993007
chr7_129316120_129316138_pos_460766	0.0993007
chr2_216700326_216700344_pos_278221	0.0993006
chr5_173451400_173451418_pos_407001	0.0992999
chr15_101446316_101446334_pos_184680	0.0992997
chr6_14275471_14275489_pos_413148	0.0992987
chr1_153507112_153507130_pos_29541	0.0992978
chr10_89838568_89838586_pos_72612	0.0992972
chr2_224982606_224982624_pos_280781	0.0992963
chr2_111923524_111923542_pos_263958	0.0992962
chr11_41281361_41281379_pos_91897	0.0992953
chr6_111184858_111184876_pos_428490	0.0992943
chr7_17276018_17276036_pos_445277	0.0992933
chr12_998498_998516_pos_110485	0.0992925
chr1_220274715_220274733_pos_44637	0.0992915
chr20_63775364_63775382_pos_297644	0.0992905
chr14_51283536_51283554_pos_151791	0.0992887
chr5_170633668_170633686_pos_405069	0.0992884
chr1_245419626_245419644_pos_51532	0.0992871
chr13_39349557_39349575_pos_139315	0.099286
chr1_25784890_25784908_pos_8265	0.099285
chr4_108512764_108512782_pos_363600	0.0992836
chr6_118564322_118564340_pos_430375	0.0992823
chr5_102625745_102625763_pos_389750	0.0992803
chr11_134041316_134041334_pos_109917	0.0992802
chr14_65073094_65073112_pos_155666	0.0992797
chr10_46540152_46540170_pos_62657	0.0992786
chr5_32714094_32714112_pos_379615	0.0992779
chr19_57057054_57057072_pos_241459	0.0992763
chr2_10361518_10361536_pos_243290	0.0992759
chr3_8420892_8420910_pos_314720	0.0992753
chr2_216619588_216619606_pos_278062	0.099274
chr15_29920584_29920602_pos_164926	0.099272
chr7_101944510_101944528_pos_457605	0.0992702
chr6_117920096_117920114_pos_429884	0.09927
chr10_79490416_79490434_pos_70707	0.0992679
chr8_128035232_128035250_pos_487221	0.0992677
chr4_173762116_173762134_pos_373646	0.0992673
chr5_124726948_124726966_pos_393173	0.0992671
chr2_145158524_145158542_pos_267778	0.0992663
chr4_183409756_183409774_pos_374200	0.0992654
chr9_5558460_5558478_pos_491734	0.0992654
chr5_156475696_156475714_pos_402773	0.0992653
chr3_129196185_129196203_pos_338561	0.0992651
chr5_178468992_178469010_pos_408241	0.099264
chr2_217937784_217937802_pos_279098	0.0992615
chr5_111754278_111754296_pos_390900	0.0992603
chr1_41540544_41540562_pos_12673	0.0992588
chr1_36167338_36167356_pos_11140	0.0992581
chr1_25875775_25875793_pos_8292	0.0992567
chr19_23416078_23416096_pos_237001	0.0992541
chr3_120497552_120497570_pos_335277	0.0992518
chr3_38722888_38722906_pos_321849	0.0992516
chr13_31895879_31895897_pos_137854	0.0992502
chr1_35321322_35321340_pos_11003	0.0992493
chr9_135743912_135743930_pos_511737	0.0992487
chr10_29471656_29471674_pos_59017	0.0992485
chr3_61858290_61858308_pos_327208	0.0992468
chr1_211549420_211549438_pos_42524	0.0992465
chr19_38835556_38835574_pos_238259	0.099246
chr18_22273188_22273206_pos_222998	0.0992446
chr9_96581748_96581766_pos_501617	0.0992445
chr6_2990710_2990728_pos_409530	0.0992436
chr3_119182117_119182135_pos_334563	0.0992425
chr2_136126639_136126657_pos_266850	0.0992417
chr1_220803814_220803832_pos_44817	0.0992403
chr10_122079064_122079082_pos_81255	0.0992401
chr5_172643116_172643134_pos_405988	0.0992399
chr11_73379644_73379662_pos_98130	0.0992384
chr7_2508614_2508632_pos_442903	0.0992381
chr2_190984845_190984863_pos_274509	0.0992361
chr8_141240190_141240208_pos_489943	0.0992354
chr2_54465320_54465338_pos_254567	0.0992352
chr1_43071332_43071350_pos_13219	0.099234
chr1_185596188_185596206_pos_37120	0.0992335
chr9_95462416_95462434_pos_501349	0.0992326
chr5_67244791_67244809_pos_384956	0.0992325
chr1_180547332_180547350_pos_35239	0.0992319
chr22_29008748_29008766_pos_307222	0.0992317
chr10_51052284_51052302_pos_63481	0.0992304
chr21_31686492_31686510_pos_299380	0.0992302
chr4_158094785_158094803_pos_371454	0.0992297
chr12_6620536_6620554_pos_113345	0.0992289
chr17_2853314_2853332_pos_200150	0.0992289
chr5_143536589_143536607_pos_398731	0.0992284
chr5_14684678_14684696_pos_378149	0.0992278
chr9_694906_694924_pos_490859	0.0992278
chr15_48144386_48144404_pos_168819	0.0992274
chr1_10254012_10254030_pos_3138	0.0992264
chr2_221528326_221528344_pos_280241	0.0992262
chr10_110221646_110221664_pos_77774	0.0992241
chr1_182699892_182699910_pos_35727	0.0992222
chr3_105822472_105822490_pos_332886	0.0992219
chr20_56788415_56788433_pos_295891	0.0992198
chr18_44736894_44736912_pos_226520	0.0992186
chr1_42736351_42736369_pos_13078	0.0992175
chr10_103144450_103144468_pos_76536	0.0992159
chr3_69542292_69542310_pos_329314	0.0992152
chr6_17413392_17413410_pos_414961	0.0992119
chr2_240259878_240259896_pos_284676	0.0992117
chr2_54665575_54665593_pos_254909	0.099211
chr3_79339902_79339920_pos_331438	0.0992109
chr1_55211110_55211128_pos_15782	0.09921
chr22_27785385_27785403_pos_306683	0.0992095
chr6_168542576_168542594_pos_441506	0.0992041
chr8_98008706_98008724_pos_481604	0.0992038
chr9_130732870_130732888_pos_509717	0.0992036
chr5_138903666_138903684_pos_396144	0.0992034
chr4_107741586_107741604_pos_363456	0.0992029
chr18_79820330_79820348_pos_231851	0.0992026
chr4_123833432_123833450_pos_365692	0.0992024
chr4_113147847_113147865_pos_364033	0.0992016
chr17_17072176_17072194_pos_203255	0.0991991
chr7_80585080_80585098_pos_455380	0.0991984
chr12_67758823_67758841_pos_122914	0.0991977
chr20_31666824_31666842_pos_289462	0.0991973
chr15_92146218_92146236_pos_181879	0.0991972
chr1_58883683_58883701_pos_16786	0.099197
chr9_126665366_126665384_pos_507781	0.0991964
chr7_151459236_151459254_pos_465271	0.0991949
chr18_7562357_7562375_pos_220729	0.0991946
chr3_121330962_121330980_pos_335417	0.0991942
chr13_48318868_48318886_pos_141741	0.0991936
chr5_111583136_111583154_pos_390714	0.0991927
chr1_94050824_94050842_pos_23995	0.099192
chr4_55256920_55256938_pos_358567	0.099192
chr10_78727432_78727450_pos_69596	0.0991887
chr2_202884950_202884968_pos_276054	0.099187
chr4_24234208_24234226_pos_354609	0.099186
chr14_99574364_99574382_pos_162490	0.0991833
chr16_64865596_64865614_pos_192447	0.0991832
chr1_78010003_78010021_pos_20984	0.0991823
chr1_9290258_9290276_pos_2706	0.0991814
chr10_91630748_91630766_pos_73419	0.0991814
chr13_80436704_80436722_pos_144854	0.0991809
chr17_534438_534456_pos_198561	0.0991808
chr20_10635296_10635314_pos_287083	0.0991797
chr3_111851518_111851536_pos_333502	0.0991784
chr20_35837800_35837818_pos_290773	0.0991779
chr6_137701456_137701474_pos_433445	0.0991772
chr21_38787692_38787710_pos_301188	0.0991747
chr8_124018303_124018321_pos_485706	0.0991715
chr17_60170696_60170714_pos_213129	0.0991702
chr1_166921264_166921282_pos_32385	0.0991696
chr13_110106966_110106984_pos_147210	0.0991693
chr9_69131397_69131415_pos_496574	0.0991693
chr11_43685682_43685700_pos_91946	0.0991681
chr8_27617488_27617506_pos_472720	0.0991679
chr2_65402552_65402570_pos_256744	0.0991677
chr18_6328876_6328894_pos_220457	0.099167
chr4_83539038_83539056_pos_361188	0.0991643
chr20_48941530_48941548_pos_294141	0.0991638
chr4_76586830_76586848_pos_360010	0.0991637
chr13_49356470_49356488_pos_142007	0.0991627
chr7_85066516_85066534_pos_455764	0.0991614
chr9_34243226_34243244_pos_494865	0.0991606
chr3_73602392_73602410_pos_331158	0.09916
chr1_23554651_23554669_pos_7270	0.0991592
chr9_134329035_134329053_pos_511335	0.099159
chr1_231836908_231836926_pos_47964	0.0991581
chr9_14400836_14400854_pos_493275	0.0991578
chr22_35742419_35742437_pos_309149	0.0991576
chr15_72838674_72838692_pos_176429	0.0991575
chr1_51326888_51326906_pos_14735	0.099157
chr3_64996068_64996086_pos_328051	0.099155
chr7_108055982_108056000_pos_459031	0.0991547
chr2_3472468_3472486_pos_241934	0.0991543
chr14_67975686_67975704_pos_155903	0.099154
chr6_25169334_25169352_pos_416961	0.0991535
chr2_27795942_27795960_pos_246803	0.0991522
chr8_117910252_117910270_pos_484082	0.0991516
chr8_105661774_105661792_pos_483266	0.0991501
chr17_19248316_19248334_pos_204304	0.0991499
chr2_54669928_54669946_pos_254920	0.0991499
chr5_124746974_124746992_pos_393203	0.099149
chr1_35320572_35320590_pos_11000	0.0991469
chr12_89140757_89140775_pos_124879	0.0991427
chr21_32475490_32475508_pos_299596	0.0991424
chr10_43699600_43699618_pos_61922	0.0991421
chr2_7011492_7011510_pos_242245	0.0991412
chr8_58061222_58061240_pos_477542	0.0991394
chr12_123062772_123062790_pos_133515	0.0991388
chr5_171427862_171427880_pos_405185	0.0991373
chr1_866228_866246_pos_4	0.0991356
chr4_123404498_123404516_pos_365446	0.099135
chr11_47355073_47355091_pos_93625	0.0991343
chr1_9375158_9375176_pos_2770	0.0991341
chr6_152062568_152062586_pos_437243	0.0991338
chr12_47277074_47277092_pos_118950	0.0991331
chr17_869688_869706_pos_198751	0.0991329
chr7_47557834_47557852_pos_452172	0.0991302
chr10_13686042_13686060_pos_55616	0.0991296
chr10_18332290_18332308_pos_57006	0.0991296
chr15_66937062_66937080_pos_173917	0.0991295
chr1_232546180_232546198_pos_48540	0.0991274
chr19_14375748_14375766_pos_235367	0.0991274
chr18_10352272_10352290_pos_221513	0.0991271
chrX_115345410_115345428_pos_517633	0.0991264
chr1_41574324_41574342_pos_12712	0.0991263
chr1_63747456_63747474_pos_18474	0.0991229
chr6_17278078_17278096_pos_414801	0.0991221
chr6_143399274_143399292_pos_435263	0.0991206
chrX_46575558_46575576_pos_515328	0.0991192
chr9_38652560_38652578_pos_496013	0.0991184
chr10_34216944_34216962_pos_61079	0.0991177
chr3_46870818_46870836_pos_324140	0.0991176
chr1_198681920_198681938_pos_37795	0.0991172
chr19_2567840_2567858_pos_232572	0.099116
chr9_532174_532192_pos_490597	0.099116
chr15_98684075_98684093_pos_183141	0.0991156
chr18_22458796_22458814_pos_223302	0.099113
chr16_83067295_83067313_pos_196042	0.0991129
chr7_44136472_44136490_pos_451032	0.0991129
chr14_53509470_53509488_pos_152416	0.0991127
chr5_150651716_150651734_pos_401438	0.0991108
chr14_75995468_75995486_pos_159425	0.0991102
chr6_121433142_121433160_pos_430586	0.0991101
chr9_85172228_85172246_pos_498482	0.0991096
chr9_14304290_14304308_pos_493028	0.0991091
chr9_98958706_98958724_pos_502000	0.0991089
chr11_19071346_19071364_pos_89114	0.0991083
chr7_129906956_129906974_pos_461010	0.0991071
chr15_36986340_36986358_pos_166251	0.099107
chr22_35904230_35904248_pos_309325	0.0991069
chr13_25771405_25771423_pos_136207	0.0991064
chr6_156784232_156784250_pos_438067	0.0991059
chr9_131998028_131998046_pos_510697	0.0991053
chr2_134207816_134207834_pos_266375	0.0991044
chr2_163734216_163734234_pos_270412	0.0991043
chr7_100583284_100583302_pos_457307	0.0991043
chr4_168257490_168257508_pos_372265	0.0991041
chr10_121709960_121709978_pos_81165	0.0991036
chr17_1203642_1203660_pos_199130	0.0991031
chr9_2094456_2094474_pos_491052	0.0991027
chr5_157915754_157915772_pos_403267	0.099101
chr1_9198181_9198199_pos_2629	0.0991004
chr10_28840926_28840944_pos_58742	0.0990978
chr8_117866676_117866694_pos_484011	0.0990978
chr15_62698782_62698800_pos_171865	0.0990966
chr3_104909469_104909487_pos_332780	0.0990952
chr2_64859510_64859528_pos_256494	0.0990951
chr10_88246064_88246082_pos_72006	0.0990941
chr8_13365324_13365342_pos_469065	0.0990935
chr3_112813018_112813036_pos_333895	0.0990918
chr21_39563342_39563360_pos_301615	0.0990905
chr9_94912314_94912332_pos_500949	0.0990895
chr7_24826334_24826352_pos_446556	0.0990893
chr1_81875876_81875894_pos_21534	0.0990884
chr14_32078982_32079000_pos_150318	0.0990884
chr10_13890676_13890694_pos_55790	0.0990872
chr1_12614870_12614888_pos_4626	0.0990863
chr8_60793049_60793067_pos_477932	0.0990845
chr10_29059434_29059452_pos_58860	0.0990838
chr14_55273720_55273738_pos_153177	0.0990835
chr6_148295668_148295686_pos_436013	0.0990835
chr17_17891176_17891194_pos_203995	0.0990834
chr19_11265901_11265919_pos_234745	0.0990827
chr11_2781714_2781732_pos_84618	0.0990798
chr11_112759531_112759549_pos_103114	0.0990781
chr3_37856582_37856600_pos_321389	0.0990758
chr3_36970167_36970185_pos_320768	0.0990742
chr6_7168968_7168986_pos_411048	0.0990725
chr12_123042326_123042344_pos_133460	0.09907
chr15_75694856_75694874_pos_177515	0.0990698
chr13_95404224_95404242_pos_145228	0.0990689
chr15_62514804_62514822_pos_171730	0.0990666
chr4_123127858_123127876_pos_365353	0.099066
chr15_85563642_85563660_pos_179924	0.0990648
chr17_75552788_75552806_pos_216393	0.0990645
chr7_121019267_121019285_pos_460154	0.0990617
chr2_46663808_46663826_pos_253469	0.099061
chr8_119919651_119919669_pos_484493	0.0990607
chr3_126473890_126473908_pos_337345	0.0990592
chr17_44608476_44608494_pos_209080	0.0990591
chr7_14413968_14413986_pos_444824	0.0990591
chr19_6092188_6092206_pos_233827	0.0990588
chr3_197345594_197345612_pos_350990	0.0990588
chr17_15077304_15077322_pos_202703	0.0990563
chr17_79808066_79808084_pos_218308	0.0990559
chr4_150442493_150442511_pos_369859	0.0990553
chr13_113486920_113486938_pos_148702	0.0990546
chr1_7705462_7705480_pos_1759	0.0990543
chr13_20822146_20822164_pos_135298	0.0990518
chr20_17895988_17896006_pos_287883	0.0990511
chr14_94042002_94042020_pos_162078	0.0990499
chr6_121439006_121439024_pos_430622	0.0990497
chr11_10328564_10328582_pos_85916	0.0990496
chr20_9978478_9978496_pos_286915	0.0990484
chr3_4772324_4772342_pos_314432	0.0990462
chr2_222732666_222732684_pos_280379	0.0990458
chr3_112411608_112411626_pos_333792	0.0990451
chr12_121500598_121500616_pos_132929	0.099045
chr10_102799752_102799770_pos_76435	0.0990447
chr5_149155440_149155458_pos_399812	0.0990434
chr14_61620678_61620696_pos_154989	0.0990427
chr3_123312694_123312712_pos_335832	0.0990424
chr1_23586838_23586856_pos_7371	0.0990399
chr14_23380186_23380204_pos_149396	0.0990377
chr4_112673441_112673459_pos_363921	0.0990374
chr8_48554622_48554640_pos_476685	0.0990355
chr2_74010261_74010279_pos_258877	0.0990349
chr8_11719010_11719028_pos_468342	0.0990339
chr13_46641632_46641650_pos_141485	0.0990309
chr2_186805489_186805507_pos_273611	0.0990298
chr1_226827442_226827460_pos_46280	0.0990294
chr3_37145605_37145623_pos_320868	0.0990293
chr19_44756969_44756987_pos_239198	0.0990288
chr14_72560031_72560049_pos_157999	0.0990281
chr5_172664294_172664312_pos_406020	0.0990277
chr1_89693224_89693242_pos_22914	0.0990272
chr16_27174306_27174324_pos_189033	0.0990259
chr6_158801910_158801928_pos_438961	0.0990241
chr6_16385402_16385420_pos_414140	0.0990211
chr2_127901810_127901828_pos_265406	0.0990193
chr17_80460430_80460448_pos_218468	0.0990183
chr6_44921012_44921030_pos_422141	0.0990161
chr10_119289338_119289356_pos_80572	0.0990156
chr18_36310180_36310198_pos_225862	0.0990144
chr8_47736964_47736982_pos_476439	0.0990132
chr11_12812960_12812978_pos_87643	0.0990127
chr16_57260582_57260600_pos_191603	0.0990126
chr22_42344766_42344784_pos_311928	0.0990115
chr12_120263870_120263888_pos_132673	0.0990111
chr18_27057882_27057900_pos_224686	0.0990108
chr9_114653716_114653734_pos_505407	0.0990101
chr15_74817582_74817600_pos_177257	0.0990086
chr6_143115920_143115938_pos_435164	0.0990078
chr15_67772188_67772206_pos_174261	0.0990053
chr17_44628444_44628462_pos_209086	0.0990045
chr9_93052006_93052024_pos_500368	0.0990042
chr12_90065134_90065152_pos_125132	0.0990041
chr1_25892695_25892713_pos_8298	0.0990031
chr12_42585538_42585556_pos_117724	0.0990029
chr6_41706644_41706662_pos_420966	0.099002
chr1_214214304_214214322_pos_43261	0.0990009
chr2_220959440_220959458_pos_280086	0.0990002
chr5_102863380_102863398_pos_389884	0.0989996
chr5_177367166_177367184_pos_407957	0.0989986
chr19_11256526_11256544_pos_234742	0.0989981
chr20_59221699_59221717_pos_296821	0.0989975
chr9_18861985_18862003_pos_493933	0.098995
chr19_16457758_16457776_pos_235984	0.0989936
chr13_106533318_106533336_pos_146658	0.0989935
chr22_32618679_32618697_pos_308145	0.0989928
chr7_137025698_137025716_pos_463302	0.0989916
chr4_151806598_151806616_pos_370246	0.0989914
chr2_215749822_215749840_pos_277878	0.0989903
chr5_173316004_173316022_pos_406920	0.0989897
chr11_122312020_122312038_pos_106474	0.0989888
chr12_1004047_1004065_pos_110497	0.0989884
chr7_30893722_30893740_pos_448376	0.0989872
chr12_26097224_26097242_pos_116293	0.098987
chr11_64078478_64078496_pos_95486	0.0989841
chr10_30726060_30726078_pos_59691	0.0989839
chr22_32602746_32602764_pos_308127	0.0989835
chr18_2858010_2858028_pos_219787	0.098983
chr15_63434747_63434765_pos_172518	0.0989823
chr16_11355480_11355498_pos_186928	0.0989822
chr17_78563344_78563362_pos_217983	0.0989817
chr4_108512612_108512630_pos_363597	0.098981
chr3_168053053_168053071_pos_343849	0.0989805
chr15_76963816_76963834_pos_177621	0.0989793
chr11_86515992_86516010_pos_100351	0.0989775
chr16_27521458_27521476_pos_189196	0.0989749
chr3_41202686_41202704_pos_322375	0.0989727
chr15_62172051_62172069_pos_171508	0.0989716
chr2_41947664_41947682_pos_251283	0.0989709
chr17_29732814_29732832_pos_205670	0.0989699
chr11_11856854_11856872_pos_86531	0.0989697
chr15_62995114_62995132_pos_172128	0.0989668
chr8_42413046_42413064_pos_475956	0.0989664
chr7_13834215_13834233_pos_444728	0.0989662
chr16_47463995_47464013_pos_189888	0.098966
chr12_108833866_108833884_pos_129654	0.0989642
chr1_183236684_183236702_pos_35922	0.0989633
chr4_152636039_152636057_pos_370551	0.0989633
chr14_77022992_77023010_pos_159781	0.0989629
chr10_77839066_77839084_pos_69149	0.0989621
chr8_140589074_140589092_pos_489512	0.0989605
chr10_6399249_6399267_pos_54149	0.0989601
chr13_28957095_28957113_pos_136904	0.0989599
chr2_134490340_134490358_pos_266586	0.0989591
chr18_2976154_2976172_pos_219927	0.098959
chr3_32601998_32602016_pos_320386	0.0989587
chr5_149423144_149423162_pos_400238	0.0989585
chr1_160837096_160837114_pos_31042	0.0989582
chr7_134784704_134784722_pos_462545	0.0989557
chr5_128870604_128870622_pos_394328	0.0989555
chr9_98973702_98973720_pos_502016	0.0989552
chr2_234954584_234954602_pos_282226	0.0989547
chr18_25231162_25231180_pos_224293	0.0989544
chr2_36451084_36451102_pos_249221	0.0989544
chr1_209802123_209802141_pos_42238	0.098954
chr9_18684000_18684018_pos_493794	0.0989535
chr2_45889685_45889703_pos_252754	0.0989533
chr2_108561280_108561298_pos_263108	0.0989518
chr12_113846166_113846184_pos_131141	0.0989513
chr9_87663090_87663108_pos_499028	0.0989502
chr2_216827646_216827664_pos_278320	0.0989493
chr15_85724566_85724584_pos_180216	0.0989463
chr5_171701486_171701504_pos_405475	0.0989459
chr5_82334190_82334208_pos_387938	0.0989452
chr8_13491698_13491716_pos_469258	0.0989451
chr5_40734888_40734906_pos_380875	0.0989442
chr4_185867872_185867890_pos_375682	0.0989425
chr2_71244210_71244228_pos_258137	0.0989419
chr2_167965346_167965364_pos_270674	0.0989414
chr8_29778748_29778766_pos_473423	0.0989413
chr5_95812246_95812264_pos_389359	0.09894
chr12_49580748_49580766_pos_119473	0.0989396
chr12_105955748_105955766_pos_128597	0.0989382
chr12_106074830_106074848_pos_128688	0.0989336
chr12_120689588_120689606_pos_132775	0.0989329
chr2_157261308_157261326_pos_268541	0.0989325
chr7_102079844_102079862_pos_457772	0.0989291
chr13_39578294_39578312_pos_139560	0.0989285
chr7_143499558_143499576_pos_464561	0.0989268
chr3_73342100_73342118_pos_330910	0.0989261
chr7_132256070_132256088_pos_461883	0.0989243
chr3_171427828_171427846_pos_344698	0.0989221
chr16_18933475_18933493_pos_187925	0.0989217
chr5_67910796_67910814_pos_385215	0.0989215
chr11_132072381_132072399_pos_109618	0.0989213
chr22_28005620_28005638_pos_306811	0.0989204
chr1_201551974_201551992_pos_38435	0.0989194
chr21_25688832_25688850_pos_298372	0.0989177
chr7_44651006_44651024_pos_451331	0.098917
chr2_186991962_186991980_pos_273642	0.0989147
chr6_46611080_46611098_pos_422616	0.0989126
chr6_28635336_28635354_pos_417400	0.098912
chr17_78118132_78118150_pos_217693	0.0989106
chr10_71005819_71005837_pos_66641	0.0989101
chr7_104942932_104942950_pos_458071	0.0989065
chr14_90409546_90409564_pos_160935	0.0989049
chr13_75362218_75362236_pos_143821	0.0989046
chr5_116371022_116371040_pos_391858	0.0989043
chr9_115038382_115038400_pos_505432	0.0989042
chr22_36462369_36462387_pos_309946	0.0989025
chr14_101831232_101831250_pos_163059	0.0989024
chr16_8960297_8960315_pos_186396	0.0988988
chr9_33381574_33381592_pos_494764	0.0988987
chr7_151782690_151782708_pos_465622	0.0988982
chr1_8415900_8415918_pos_2197	0.0988981
chr14_24839256_24839274_pos_149721	0.098898
chr16_88245806_88245824_pos_197929	0.0988978
chr10_26448824_26448842_pos_58468	0.0988973
chr1_167795994_167796012_pos_32702	0.0988968
chr4_123128086_123128104_pos_365357	0.0988954
chr11_2691074_2691092_pos_84530	0.0988948
chr3_12682383_12682401_pos_316140	0.0988943
chr3_134071376_134071394_pos_339550	0.0988938
chr10_16792022_16792040_pos_56419	0.0988919
chr13_110222349_110222367_pos_147329	0.0988914
chr8_60849688_60849706_pos_477951	0.0988902
chr6_151004740_151004758_pos_437018	0.0988898
chr1_198561498_198561516_pos_37787	0.0988894
chr7_50667829_50667847_pos_452753	0.0988875
chr18_2848996_2849014_pos_219716	0.0988872
chr4_153553809_153553827_pos_370885	0.0988862
chr20_8447761_8447779_pos_286560	0.0988837
chr11_78061225_78061243_pos_99433	0.0988833
chr15_48580006_48580024_pos_168960	0.0988824
chr15_65652292_65652310_pos_173335	0.0988813
chr15_95285313_95285331_pos_182381	0.0988801
chr10_122288592_122288610_pos_81567	0.0988789
chr4_185834258_185834276_pos_375507	0.098878
chr9_35553786_35553804_pos_495213	0.0988775
chr10_89087130_89087148_pos_72207	0.0988755
chr9_7145538_7145556_pos_491917	0.0988752
chr4_109184746_109184764_pos_363655	0.0988748
chr1_237171843_237171861_pos_50707	0.0988746
chr17_4837744_4837762_pos_200846	0.0988746
chr5_96245770_96245788_pos_389506	0.0988744
chr17_4136556_4136574_pos_200570	0.0988727
chr15_57916443_57916461_pos_170615	0.0988682
chr14_75989374_75989392_pos_159406	0.0988679
chr6_35267810_35267828_pos_418866	0.0988653
chr5_150261324_150261342_pos_401005	0.0988652
chr3_9682070_9682088_pos_315256	0.0988625
chr12_103626824_103626842_pos_127783	0.0988615
chr9_133783346_133783364_pos_511149	0.0988609
chr11_65476732_65476750_pos_95924	0.0988603
chr20_2133610_2133628_pos_285570	0.0988602
chr16_58417762_58417780_pos_192164	0.0988594
chr1_207826598_207826616_pos_41456	0.098859
chr2_166494528_166494546_pos_270619	0.0988577
chr9_18499416_18499434_pos_493774	0.0988575
chr3_71658322_71658340_pos_330400	0.0988569
chr7_151628102_151628120_pos_465345	0.0988565
chr11_120339692_120339710_pos_105809	0.0988551
chr4_51853500_51853518_pos_357344	0.0988551
chr5_91378326_91378344_pos_389122	0.0988537
chr10_112964118_112964136_pos_78902	0.0988529
chr15_31333110_31333128_pos_165141	0.0988521
chr3_15519502_15519520_pos_317186	0.0988512
chr20_57452268_57452286_pos_296248	0.0988492
chr19_38004408_38004426_pos_237787	0.0988489
chr3_125158738_125158756_pos_337111	0.0988475
chr15_50877119_50877137_pos_169304	0.098847
chr7_106219325_106219343_pos_458484	0.0988467
chr4_1234102_1234120_pos_351224	0.0988466
chr8_8889262_8889280_pos_467032	0.0988464
chr22_28892380_28892398_pos_307126	0.0988456
chr1_61053018_61053036_pos_17506	0.0988455
chr16_48964246_48964264_pos_190114	0.0988453
chr6_53326837_53326855_pos_423280	0.0988439
chr8_3686373_3686391_pos_466549	0.0988434
chr17_1783934_1783952_pos_199402	0.0988432
chr7_69178290_69178308_pos_453726	0.0988427
chr2_233358722_233358740_pos_281974	0.0988423
chr20_6052342_6052360_pos_286345	0.0988414
chr6_156955906_156955924_pos_438212	0.0988401
chr20_3929692_3929710_pos_285810	0.0988399
chr17_41937986_41938004_pos_207971	0.0988397
chr20_47384106_47384124_pos_293602	0.0988396
chr2_173078374_173078392_pos_271799	0.0988387
chr6_37484366_37484384_pos_420055	0.098838
chr3_190197566_190197584_pos_348982	0.0988377
chr6_84768606_84768624_pos_425826	0.0988374
chr12_4107498_4107516_pos_112492	0.0988372
chr2_69770344_69770362_pos_257970	0.0988365
chr1_1564322_1564340_pos_148	0.0988363
chr19_44685378_44685396_pos_239130	0.098836
chr3_120653230_120653248_pos_335398	0.0988355
chr15_40420566_40420584_pos_167429	0.0988353
chr6_169794494_169794512_pos_441713	0.0988341
chr1_193409013_193409031_pos_37465	0.0988329
chr10_50507288_50507306_pos_63261	0.0988328
chr11_12199767_12199785_pos_87056	0.0988325
chr6_119495332_119495350_pos_430559	0.0988324
chr3_17518778_17518796_pos_317976	0.0988317
chr1_223115102_223115120_pos_45226	0.0988314
chr5_125058682_125058700_pos_393404	0.0988306
chr16_11105298_11105316_pos_186799	0.0988291
chr16_85622868_85622886_pos_197061	0.0988279
chr16_11089966_11089984_pos_186762	0.0988271
chr1_70441545_70441563_pos_20419	0.098826
chr19_47210871_47210889_pos_240199	0.0988258
chr2_240916692_240916710_pos_284882	0.0988256
chr8_26700505_26700523_pos_472522	0.098822
chr1_3080526_3080544_pos_602	0.098821
chr5_136011649_136011667_pos_395365	0.0988206
chr2_226661960_226661978_pos_280907	0.0988205
chr7_150792364_150792382_pos_464926	0.0988199
chr18_13261224_13261242_pos_222063	0.0988194
chr22_36369082_36369100_pos_309778	0.0988184
chr1_207885705_207885723_pos_41496	0.0988167
chr2_163348486_163348504_pos_270192	0.0988158
chr1_40773898_40773916_pos_12160	0.0988153
chr1_101108166_101108184_pos_25248	0.098815
chr3_146536872_146536890_pos_341236	0.0988146
chr2_127733729_127733747_pos_265374	0.0988121
chr3_114416608_114416626_pos_334169	0.0988119
chr9_126975764_126975782_pos_507907	0.0988115
chr10_10871104_10871122_pos_54597	0.0988106
chr4_41363632_41363650_pos_356526	0.0988101
chr10_103058206_103058224_pos_76514	0.0988097
chr6_7143636_7143654_pos_410979	0.0988089
chr7_32062338_32062356_pos_448613	0.0988086
chr13_73983238_73983256_pos_143593	0.0988083
chr12_93766658_93766676_pos_126286	0.0988077
chr5_66960856_66960874_pos_384758	0.0988067
chr2_30411136_30411154_pos_247857	0.0988065
chr3_73038102_73038120_pos_330896	0.0988065
chr6_107536415_107536433_pos_427543	0.0988062
chr1_200184462_200184480_pos_37962	0.0988045
chr6_14816316_14816334_pos_413389	0.0988039
chr8_127831750_127831768_pos_487093	0.098802
chr19_6076950_6076968_pos_233817	0.0988014
chr8_118444268_118444286_pos_484369	0.0988005
chr4_664229_664247_pos_351140	0.0988
chr17_29682234_29682252_pos_205551	0.0987999
chr11_118933582_118933600_pos_105236	0.0987995
chr11_123376000_123376018_pos_106888	0.0987981
chr15_96355966_96355984_pos_182854	0.0987976
chr18_8816904_8816922_pos_221084	0.0987948
chr15_31332966_31332984_pos_165138	0.0987944
chr8_122839439_122839457_pos_485089	0.0987943
chr12_90291642_90291660_pos_125149	0.0987928
chr5_173166414_173166432_pos_406555	0.0987926
chr6_118706020_118706038_pos_430417	0.0987914
chr17_50195440_50195458_pos_210850	0.0987907
chr1_167661624_167661642_pos_32596	0.09879
chr3_30689446_30689464_pos_320036	0.0987897
chr11_9711632_9711650_pos_85786	0.0987895
chr20_53100096_53100114_pos_295386	0.0987894
chr1_44640276_44640294_pos_13745	0.0987891
chr18_23226953_23226971_pos_223767	0.0987887
chr7_137983858_137983876_pos_463774	0.0987846
chr16_88238921_88238939_pos_197912	0.0987813
chr5_91235253_91235271_pos_389066	0.0987812
chr13_29141124_29141142_pos_137046	0.098781
chr14_101846244_101846262_pos_163104	0.0987809
chr11_2838268_2838286_pos_84694	0.0987778
chr22_28033116_28033134_pos_306855	0.0987777
chr1_60922443_60922461_pos_17388	0.0987762
chr1_208803084_208803102_pos_42036	0.0987762
chr2_30421978_30421996_pos_247904	0.0987756
chr12_93200137_93200155_pos_125973	0.0987738
chr22_23107127_23107145_pos_305048	0.098772
chr3_99645333_99645351_pos_332116	0.0987719
chr15_68589400_68589418_pos_174755	0.0987715
chr4_47832110_47832128_pos_357128	0.0987713
chr3_46697406_46697424_pos_324013	0.0987706
chr2_45860488_45860506_pos_252717	0.0987702
chr12_131922471_131922489_pos_134895	0.0987665
chr15_73775066_73775084_pos_176770	0.0987633
chr9_95018612_95018630_pos_501142	0.0987626
chr10_7696626_7696644_pos_54324	0.0987618
chr8_80634158_80634176_pos_479490	0.0987615
chr3_187739714_187739732_pos_348015	0.0987606
chr19_1155210_1155228_pos_232132	0.0987604
chr14_89615533_89615551_pos_160779	0.0987599
chr18_50659164_50659182_pos_228216	0.0987589
chr4_42655004_42655022_pos_356808	0.0987585
chr1_112953844_112953862_pos_26670	0.0987581
chr1_54858174_54858192_pos_15656	0.0987565
chr19_11253762_11253780_pos_234737	0.0987549
chr15_73945247_73945265_pos_176857	0.0987534
chr1_167632626_167632644_pos_32549	0.0987523
chr3_172098864_172098882_pos_345078	0.0987519
chr17_83199986_83200004_pos_219549	0.0987508
chr20_44162238_44162256_pos_292704	0.0987501
chr4_24067766_24067784_pos_354553	0.0987493
chr7_140061008_140061026_pos_464254	0.0987473
chr1_185962200_185962218_pos_37249	0.0987456
chr9_101443584_101443602_pos_502303	0.0987443
chr1_180539162_180539180_pos_35203	0.0987438
chr1_109530920_109530938_pos_25864	0.0987434
chrX_47574738_47574756_pos_515480	0.0987432
chr2_236871557_236871575_pos_282945	0.0987416
chr2_226130336_226130354_pos_280846	0.0987407
chr1_68196720_68196738_pos_20236	0.0987405
chr8_26651328_26651346_pos_472508	0.0987388
chr1_176933700_176933718_pos_34573	0.0987371
chr12_29742219_29742237_pos_117056	0.0987343
chr15_65355256_65355274_pos_173266	0.0987339
chr17_78324520_78324538_pos_217826	0.0987339
chr1_203316942_203316960_pos_39520	0.0987332
chr10_114988052_114988070_pos_80172	0.0987284
chr14_94937274_94937292_pos_162125	0.098728
chr19_38654682_38654700_pos_237977	0.0987275
chr3_8561461_8561479_pos_314914	0.0987273
chr7_80781660_80781678_pos_455523	0.098727
chr17_64619966_64619984_pos_214111	0.0987265
chr14_95307994_95308012_pos_162211	0.0987261
chr6_170043718_170043736_pos_441740	0.0987258
chr6_57257993_57258011_pos_424234	0.0987252
chr2_18626248_18626266_pos_245021	0.0987247
chr1_232767890_232767908_pos_48855	0.0987244
chr5_149680906_149680924_pos_400549	0.0987227
chr3_134358190_134358208_pos_339650	0.0987218
chr4_123260455_123260473_pos_365391	0.0987208
chr9_94139901_94139919_pos_500640	0.0987205
chr9_123643646_123643664_pos_507113	0.0987201
chrX_13479616_13479634_pos_513063	0.0987198
chr12_65895901_65895919_pos_122614	0.0987174
chr22_20532526_20532544_pos_304753	0.0987173
chr14_101628698_101628716_pos_162965	0.0987166
chr5_168405084_168405102_pos_404442	0.0987153
chr3_188854646_188854664_pos_348780	0.0987142
chr2_96954470_96954488_pos_260708	0.0987134
chr17_82884772_82884790_pos_219423	0.0987132
chr15_73376196_73376214_pos_176576	0.0987127
chr9_129568608_129568626_pos_509227	0.0987116
chr10_63515637_63515655_pos_65318	0.0987112
chr3_159800662_159800680_pos_343405	0.0987102
chr2_33583350_33583368_pos_249035	0.0987093
chr18_45590268_45590286_pos_226758	0.0987086
chr4_159229941_159229959_pos_371951	0.0987066
chr13_97855680_97855698_pos_145644	0.0987063
chr6_121838972_121838990_pos_430774	0.0987026
chr11_46100090_46100108_pos_93070	0.0987021
chr6_138308290_138308308_pos_433593	0.0987015
chr3_114380607_114380625_pos_334150	0.0987004
chr5_54470272_54470290_pos_381894	0.0987001
chr3_69772638_69772656_pos_329380	0.0986993
chr12_121628632_121628650_pos_133003	0.0986989
chr10_125038931_125038949_pos_82371	0.0986961
chr10_29370939_29370957_pos_59006	0.0986952
chr3_64613042_64613060_pos_327715	0.0986931
chr10_11195069_11195087_pos_54975	0.0986929
chr17_57622778_57622796_pos_212219	0.0986924
chr11_64386066_64386084_pos_95583	0.0986917
chr16_15032790_15032808_pos_187485	0.0986913
chr9_89001002_89001020_pos_499324	0.0986908
chr2_134278694_134278712_pos_266429	0.0986906
chr6_71530760_71530778_pos_424481	0.0986905
chr5_82106424_82106442_pos_387895	0.0986897
chr11_75384716_75384734_pos_98589	0.0986891
chr15_82850374_82850392_pos_179070	0.0986878
chr5_55601372_55601390_pos_382393	0.0986847
chr7_129391850_129391868_pos_460775	0.098683
chr5_14745310_14745328_pos_378211	0.0986809
chr5_139669678_139669696_pos_396684	0.0986804
chr2_152396334_152396352_pos_268299	0.0986792
chr12_51940862_51940880_pos_120182	0.0986789
chr2_42072558_42072576_pos_251442	0.0986786
chr1_1504968_1504986_pos_119	0.0986783
chr2_8805392_8805410_pos_242668	0.0986763
chr14_105196688_105196706_pos_164165	0.0986761
chr2_172228640_172228658_pos_271437	0.0986758
chr12_76455971_76455989_pos_123962	0.0986757
chr8_81496890_81496908_pos_479862	0.0986757
chr12_67709580_67709598_pos_122851	0.0986746
chr4_25425578_25425596_pos_354951	0.0986741
chr1_220357728_220357746_pos_44655	0.0986737
chr18_23238168_23238186_pos_223813	0.0986733
chr6_143971575_143971593_pos_435503	0.0986725
chr2_144712730_144712748_pos_267606	0.0986721
chr11_3880860_3880878_pos_84888	0.0986717
chr6_43780205_43780223_pos_421683	0.0986704
chr6_89985772_89985790_pos_426304	0.0986703
chr11_12124059_12124077_pos_86887	0.0986699
chr11_78801678_78801696_pos_99699	0.0986697
chr4_173546896_173546914_pos_373495	0.0986692
chr22_46546108_46546126_pos_313441	0.0986683
chr17_71966136_71966154_pos_215532	0.0986673
chr1_203646342_203646360_pos_39944	0.098667
chr7_151110908_151110926_pos_465128	0.0986669
chr8_141290561_141290579_pos_489986	0.0986665
chr1_193115664_193115682_pos_37412	0.0986663
chr5_42591256_42591274_pos_381188	0.0986662
chr8_94286880_94286898_pos_480764	0.0986655
chr10_13038524_13038542_pos_55497	0.0986645
chr2_28749904_28749922_pos_247320	0.098664
chr1_50979044_50979062_pos_14683	0.0986623
chr14_74527197_74527215_pos_158663	0.0986614
chr17_4889254_4889272_pos_200882	0.0986612
chr2_37625583_37625601_pos_249692	0.0986603
chr11_7579490_7579508_pos_85233	0.0986601
chr6_112252724_112252742_pos_429192	0.0986596
chr17_68379060_68379078_pos_214940	0.0986569
chr15_38992960_38992978_pos_166813	0.0986565
chr3_17141291_17141309_pos_317851	0.0986558
chr1_27576724_27576742_pos_9321	0.0986523
chr4_88341260_88341278_pos_361977	0.0986523
chr1_42172866_42172884_pos_12935	0.0986515
chr1_209840007_209840025_pos_42245	0.0986487
chr15_70165936_70165954_pos_175420	0.0986487
chr11_114172044_114172062_pos_103785	0.0986478
chr16_13999622_13999640_pos_187284	0.0986477
chr3_38005332_38005350_pos_321554	0.0986474
chr13_21736341_21736359_pos_135583	0.0986456
chr6_35146144_35146162_pos_418681	0.0986448
chr16_54655040_54655058_pos_191109	0.098644
chr17_39770278_39770296_pos_207226	0.098644
chr6_166364563_166364581_pos_440976	0.0986422
chr3_33124700_33124718_pos_320407	0.0986418
chr7_129916670_129916688_pos_461035	0.0986402
chr2_177598376_177598394_pos_272703	0.098639
chr22_46684644_46684662_pos_313644	0.0986381
chr12_55909366_55909384_pos_121082	0.0986354
chr12_456196_456214_pos_110052	0.0986353
chr8_26700628_26700646_pos_472524	0.0986351
chr3_149479864_149479882_pos_341527	0.0986338
chr18_36640229_36640247_pos_226301	0.098632
chr5_83404477_83404495_pos_388259	0.0986315
chr11_16935214_16935232_pos_88846	0.0986309
chr21_43027059_43027077_pos_302276	0.0986302
chr18_32085260_32085278_pos_225181	0.0986288
chr6_15318604_15318622_pos_413545	0.0986265
chr3_10377428_10377446_pos_315358	0.0986255
chr8_29392072_29392090_pos_473322	0.0986235
chr13_110134742_110134760_pos_147241	0.0986231
chr9_36045750_36045768_pos_495390	0.0986227
chr4_8201214_8201232_pos_352747	0.0986225
chr5_150657299_150657317_pos_401471	0.0986225
chr5_142631412_142631430_pos_397897	0.0986221
chr5_141703228_141703246_pos_397351	0.0986215
chr16_46741532_46741550_pos_189798	0.0986213
chr10_16986501_16986519_pos_56526	0.0986207
chr5_126336046_126336064_pos_393684	0.0986197
chr2_101261405_101261423_pos_261814	0.0986193
chr15_99619001_99619019_pos_184008	0.0986187
chr5_173860740_173860758_pos_407268	0.0986178
chr1_55052946_55052964_pos_15728	0.0986171
chr2_190616036_190616054_pos_274291	0.0986171
chr13_98484608_98484626_pos_145925	0.0986162
chr15_91926108_91926126_pos_181618	0.0986143
chr2_227188396_227188414_pos_281120	0.0986143
chr1_180542818_180542836_pos_35233	0.0986133
chr14_99036153_99036171_pos_162378	0.0986133
chr5_59080424_59080442_pos_383567	0.0986132
chr15_73484612_73484630_pos_176644	0.0986129
chr10_36492844_36492862_pos_61783	0.0986122
chr22_38461629_38461647_pos_310687	0.0986108
chr1_41501088_41501106_pos_12579	0.0986101
chr16_3591491_3591509_pos_185353	0.0986052
chr6_111538368_111538386_pos_428562	0.0986044
chr14_22339398_22339416_pos_149164	0.0986013
chr2_109185922_109185940_pos_263344	0.0985997
chr6_11609963_11609981_pos_412028	0.0985997
chr4_53015948_53015966_pos_357809	0.0985991
chr18_31269138_31269156_pos_225090	0.0985978
chr9_79624058_79624076_pos_497973	0.0985967
chr21_36784126_36784144_pos_300589	0.0985956
chr6_108945184_108945202_pos_428081	0.0985951
chr1_41045894_41045912_pos_12265	0.0985948
chr11_75347358_75347376_pos_98566	0.0985931
chr4_137393206_137393224_pos_366759	0.0985931
chr9_105459886_105459904_pos_502607	0.0985926
chr10_29591762_29591780_pos_59135	0.0985921
chr4_107600364_107600382_pos_363438	0.09859
chr1_93666924_93666942_pos_23774	0.0985889
chr1_222044226_222044244_pos_45133	0.0985888
chr1_183609950_183609968_pos_36144	0.0985886
chr10_5620120_5620138_pos_53872	0.0985885
chr1_3348690_3348708_pos_857	0.0985868
chr6_125755173_125755191_pos_431439	0.0985854
chr11_61446436_61446454_pos_94547	0.0985836
chr6_135906670_135906688_pos_432915	0.0985831
chr11_124900738_124900756_pos_107081	0.0985806
chr10_28664063_28664081_pos_58636	0.0985783
chr3_98754085_98754103_pos_331868	0.0985776
chr6_36769880_36769898_pos_419421	0.0985768
chr6_35592814_35592832_pos_419046	0.0985767
chr10_109935202_109935220_pos_77478	0.0985756
chr7_102024232_102024250_pos_457718	0.0985748
chr3_69541580_69541598_pos_329306	0.0985747
chr8_29529894_29529912_pos_473367	0.0985747
chr5_31427389_31427407_pos_379145	0.0985743
chr12_46407974_46407992_pos_118534	0.0985737
chr19_12758260_12758278_pos_234852	0.098572
chr7_34025882_34025900_pos_448987	0.0985717
chr10_110648164_110648182_pos_78210	0.0985715
chr15_62899372_62899390_pos_172045	0.098571
chr17_17569920_17569938_pos_203613	0.0985704
chr15_67883134_67883152_pos_174283	0.0985703
chr9_98939283_98939301_pos_501990	0.0985703
chr6_21587200_21587218_pos_416061	0.0985692
chr19_16371708_16371726_pos_235881	0.0985684
chr2_18525612_18525630_pos_244986	0.0985682
chr7_96238654_96238672_pos_456840	0.0985674
chr6_111973344_111973362_pos_429050	0.0985656
chr12_12033516_12033534_pos_114156	0.0985644
chr12_50614476_50614494_pos_119944	0.0985624
chr2_222703116_222703134_pos_280332	0.0985615
chr12_26123092_26123110_pos_116351	0.0985612
chr4_26826392_26826410_pos_355220	0.09856
chr10_79223680_79223698_pos_70339	0.0985597
chr1_182349068_182349086_pos_35642	0.0985582
chr2_37776086_37776104_pos_249854	0.098557
chr11_126359859_126359877_pos_107621	0.0985567
chr5_56270775_56270793_pos_382586	0.0985563
chr20_62877042_62877060_pos_297512	0.0985544
chr5_59351560_59351578_pos_383761	0.0985538
chr10_101395018_101395036_pos_75747	0.0985534
chr11_57131323_57131341_pos_94004	0.0985527
chr13_97367602_97367620_pos_145575	0.0985526
chr11_57249218_57249236_pos_94080	0.0985523
chr7_45980632_45980650_pos_451500	0.0985522
chr4_159222270_159222288_pos_371944	0.0985516
chr1_236495357_236495375_pos_50109	0.0985511
chr7_68771003_68771021_pos_453708	0.0985502
chr21_16282248_16282266_pos_298059	0.0985497
chr12_1367100_1367118_pos_110591	0.0985481
chr4_123857370_123857388_pos_365718	0.0985481
chr5_78574418_78574436_pos_387025	0.0985481
chr11_47531914_47531932_pos_93671	0.0985464
chr6_158826177_158826195_pos_438980	0.0985463
chr12_89349425_89349443_pos_124987	0.0985447
chr15_52009246_52009264_pos_169554	0.0985421
chr14_50768346_50768364_pos_151608	0.0985417
chrX_115584316_115584334_pos_517680	0.0985407
chr4_168865230_168865248_pos_372744	0.0985406
chr1_3074518_3074536_pos_574	0.0985401
chr7_82410598_82410616_pos_455646	0.0985397
chr10_3806930_3806948_pos_52982	0.0985393
chr8_13447062_13447080_pos_469176	0.0985388
chr6_11214868_11214886_pos_411744	0.0985386
chr3_99846638_99846656_pos_332211	0.0985373
chr3_150588482_150588500_pos_342082	0.0985371
chr7_121198822_121198840_pos_460213	0.0985369
chr15_31236938_31236956_pos_165038	0.0985365
chr4_140938696_140938714_pos_367831	0.0985333
chr1_185488882_185488900_pos_37045	0.0985308
chr8_47478280_47478298_pos_476194	0.0985308
chr20_38127273_38127291_pos_291597	0.0985303
chr10_34582004_34582022_pos_61127	0.0985298
chr14_105343314_105343332_pos_164232	0.0985292
chr2_175872174_175872192_pos_272368	0.0985292
chr18_8328398_8328416_pos_220971	0.0985287
chrX_153947547_153947565_pos_519254	0.0985282
chr2_234996666_234996684_pos_282297	0.0985281
chr10_18195182_18195200_pos_56942	0.0985247
chr7_49775734_49775752_pos_452531	0.0985245
chr2_144596244_144596262_pos_267573	0.0985243
chr6_53943458_53943476_pos_423456	0.0985243
chr11_12888943_12888961_pos_87761	0.098524
chr7_32158344_32158362_pos_448680	0.0985237
chr10_11204456_11204474_pos_54987	0.0985227
chr2_158995571_158995589_pos_268915	0.0985225
chr4_150244852_150244870_pos_369819	0.0985223
chr17_81094978_81094996_pos_218678	0.0985216
chr1_27414226_27414244_pos_8892	0.0985215
chr14_102517080_102517098_pos_163370	0.0985208
chr22_24208050_24208068_pos_305514	0.0985195
chr15_44219644_44219662_pos_168405	0.0985193
chr12_50690765_50690783_pos_119983	0.0985188
chr3_124805736_124805754_pos_336770	0.0985162
chr17_59374526_59374544_pos_212776	0.0985153
chr13_48660752_48660770_pos_141880	0.0985152
chr9_109997436_109997454_pos_503957	0.0985139
chr16_73000492_73000510_pos_194254	0.0985137
chr17_67546878_67546896_pos_214755	0.0985131
chr13_40313596_40313614_pos_139816	0.0985122
chr2_239288972_239288990_pos_284348	0.0985119
chr15_77885400_77885418_pos_178078	0.0985112
chr18_21834136_21834154_pos_222487	0.0985107
chr8_66507328_66507346_pos_478528	0.0985104
chr2_227038900_227038918_pos_281107	0.0985096
chr14_91853929_91853947_pos_161437	0.0985095
chr19_38544546_38544564_pos_237920	0.0985072
chr17_42653824_42653842_pos_208259	0.098506
chr15_85626112_85626130_pos_180096	0.0985054
chr19_53877558_53877576_pos_241217	0.0985053
chr9_68420432_68420450_pos_496101	0.0985053
chr20_10653747_10653765_pos_287115	0.0985052
chr16_75026560_75026578_pos_194694	0.0985051
chr15_66072924_66072942_pos_173393	0.0985048
chr10_16792941_16792959_pos_56424	0.0985043
chr1_61444370_61444388_pos_18068	0.0985022
chr11_7612988_7613006_pos_85250	0.0985001
chr9_35686792_35686810_pos_495239	0.0984962
chr17_4204864_4204882_pos_200583	0.0984945
chr15_85347990_85348008_pos_179646	0.0984936
chr10_14876926_14876944_pos_56015	0.0984927
chr1_115433318_115433336_pos_27241	0.0984925
chr4_75746167_75746185_pos_359747	0.0984923
chr20_32331334_32331352_pos_289702	0.0984916
chr1_201385532_201385550_pos_38236	0.0984897
chr7_123659620_123659638_pos_460352	0.098485
chr10_119353778_119353796_pos_80693	0.0984848
chr12_65632094_65632112_pos_122546	0.0984824
chr9_94953139_94953157_pos_501042	0.0984816
chr1_163257820_163257838_pos_31613	0.0984809
chr4_55008420_55008438_pos_358392	0.0984786
chr18_51235422_51235440_pos_228304	0.0984767
chr9_121765436_121765454_pos_506663	0.0984763
chr11_94933496_94933514_pos_101189	0.0984761
chr4_121594937_121594955_pos_365144	0.0984761
chr22_24402598_24402616_pos_305589	0.0984745
chr5_149517890_149517908_pos_400411	0.0984741
chr10_103933838_103933856_pos_77067	0.0984735
chr15_85333455_85333473_pos_179588	0.0984731
chr12_108447146_108447164_pos_129307	0.098472
chr20_10747334_10747352_pos_287173	0.098472
chr6_38073066_38073084_pos_420191	0.0984717
chr9_127183140_127183158_pos_508089	0.0984714
chr2_48415341_48415359_pos_254129	0.0984701
chr7_4754090_4754108_pos_443575	0.0984693
chr12_52032890_52032908_pos_120269	0.0984679
chr5_147098334_147098352_pos_399126	0.0984676
chr6_77341750_77341768_pos_424997	0.0984672
chr11_64181231_64181249_pos_95548	0.0984668
chr16_53085592_53085610_pos_190566	0.0984662
chr8_37781590_37781608_pos_474449	0.098466
chr22_46770826_46770844_pos_313762	0.0984659
chr9_127129675_127129693_pos_508028	0.0984647
chr5_54723954_54723972_pos_382093	0.0984633
chr3_11560969_11560987_pos_315724	0.0984616
chr10_73999948_73999966_pos_67964	0.0984597
chr3_53264926_53264944_pos_325677	0.0984592
chr7_148156502_148156520_pos_464659	0.0984566
chr1_9593860_9593878_pos_2924	0.0984545
chr13_45329720_45329738_pos_141318	0.0984539
chr1_236067391_236067409_pos_50050	0.0984505
chr7_55569404_55569422_pos_453414	0.0984503
chr12_93742292_93742310_pos_126269	0.0984498
chr5_14154156_14154174_pos_377820	0.0984491
chrX_49156428_49156446_pos_515618	0.0984491
chr4_174213994_174214012_pos_373755	0.0984474
chr12_110024519_110024537_pos_130096	0.0984467
chr8_139394816_139394834_pos_489156	0.0984456
chr4_148288670_148288688_pos_369686	0.0984446
chr15_38378534_38378552_pos_166746	0.0984445
chr1_10766258_10766276_pos_3554	0.0984433
chr16_58126005_58126023_pos_192094	0.0984433
chr6_16229472_16229490_pos_413917	0.0984433
chr1_156498152_156498170_pos_30401	0.0984432
chr5_58056676_58056694_pos_383295	0.0984414
chr3_186935658_186935676_pos_347594	0.0984406
chr3_119647542_119647560_pos_334878	0.0984384
chr2_219510666_219510684_pos_279686	0.0984377
chr7_44714100_44714118_pos_451353	0.0984366
chr8_139955674_139955692_pos_489197	0.0984355
chr15_80286500_80286518_pos_178506	0.0984354
chr16_58423022_58423040_pos_192182	0.0984347
chr20_44609954_44609972_pos_292970	0.0984331
chr3_24434014_24434032_pos_318622	0.0984325
chr7_34088326_34088344_pos_449004	0.0984324
chr15_48145030_48145048_pos_168820	0.0984308
chr11_46106638_46106656_pos_93074	0.0984298
chr8_102080263_102080281_pos_482496	0.0984269
chr2_10582082_10582100_pos_243362	0.0984258
chr2_12663418_12663436_pos_243958	0.0984246
chr9_110051264_110051282_pos_504028	0.0984245
chr15_82183907_82183925_pos_179045	0.098424
chr6_148502046_148502064_pos_436141	0.0984229
chr19_43765371_43765389_pos_239075	0.0984224
chr3_133996628_133996646_pos_339535	0.0984221
chr2_28206890_28206908_pos_246944	0.0984217
chr17_44980840_44980858_pos_209325	0.0984212
chrX_133999202_133999220_pos_518400	0.0984199
chr12_3294844_3294862_pos_112268	0.0984192
chr20_19020486_19020504_pos_288024	0.0984192
chr10_122282318_122282336_pos_81551	0.0984191
chr12_724586_724604_pos_110441	0.0984184
chr15_36500000_36500018_pos_165875	0.098418
chr12_62853639_62853657_pos_121938	0.0984166
chr13_74575194_74575212_pos_143752	0.0984165
chr6_84665536_84665554_pos_425743	0.0984152
chr16_84806368_84806386_pos_196374	0.0984145
chr7_5700666_5700684_pos_444071	0.0984134
chr1_194069128_194069146_pos_37531	0.0984112
chrX_28851145_28851163_pos_513969	0.0984108
chr2_28389308_28389326_pos_247077	0.0984071
chr22_28441068_28441086_pos_307100	0.0984067
chr5_58245070_58245088_pos_383420	0.0984064
chr22_35592640_35592658_pos_309019	0.0984044
chr7_23123078_23123096_pos_446259	0.0984043
chr13_40313770_40313788_pos_139819	0.0984036
chr1_168510060_168510078_pos_32933	0.0984032
chr2_33298406_33298424_pos_248848	0.098402
chr3_177706670_177706688_pos_345943	0.0984017
chr2_105790846_105790864_pos_262881	0.0984013
chr12_1932446_1932464_pos_110878	0.0984005
chr3_141238499_141238517_pos_340460	0.0984004
chr20_10653928_10653946_pos_287119	0.0983993
chr2_56754060_56754078_pos_255251	0.098398
chr20_47214312_47214330_pos_293462	0.0983959
chr21_42261658_42261676_pos_302153	0.0983949
chr4_15416805_15416823_pos_353707	0.0983941
chr5_124057218_124057236_pos_392765	0.0983923
chr1_84254064_84254082_pos_21765	0.0983905
chr2_173030860_173030878_pos_271741	0.0983871
chr4_159216137_159216155_pos_371928	0.0983861
chr17_43359741_43359759_pos_208394	0.0983859
chr10_33302337_33302355_pos_60737	0.0983858
chr13_37493912_37493930_pos_139117	0.0983855
chr13_46662852_46662870_pos_141514	0.0983852
chr15_63013367_63013385_pos_172173	0.0983847
chr6_160520052_160520070_pos_439436	0.0983845
chr3_42477003_42477021_pos_322839	0.0983841
chr3_99957364_99957382_pos_332350	0.0983827
chr10_5692724_5692742_pos_53899	0.0983816
chr12_46403886_46403904_pos_118515	0.0983809
chr6_111712622_111712640_pos_428803	0.0983804
chr2_40555628_40555646_pos_251108	0.0983802
chr10_3946146_3946164_pos_53181	0.0983772
chr3_150414316_150414334_pos_342054	0.0983766
chr10_30812175_30812193_pos_59765	0.0983761
chr17_64327532_64327550_pos_214072	0.0983761
chr12_1474662_1474680_pos_110668	0.098376
chr1_12014864_12014882_pos_4042	0.0983752
chr1_89760710_89760728_pos_22985	0.0983748
chrX_107655590_107655608_pos_517276	0.0983744
chr17_16445554_16445572_pos_203087	0.0983727
chr15_70699972_70699990_pos_175583	0.0983721
chr5_150464782_150464800_pos_401096	0.0983706
chr15_101451588_101451606_pos_184684	0.0983688
chr12_57462652_57462670_pos_121409	0.0983678
chr11_111982117_111982135_pos_102914	0.0983672
chr1_26154924_26154942_pos_8452	0.0983646
chr14_77025442_77025460_pos_159805	0.0983643
chr7_2863850_2863868_pos_443265	0.0983641
chr7_149716776_149716794_pos_464728	0.0983632
chr2_177641502_177641520_pos_272718	0.0983596
chr17_42347409_42347427_pos_208123	0.0983587
chr2_62410144_62410162_pos_255928	0.0983584
chr17_63963239_63963257_pos_213878	0.098358
chr2_105883116_105883134_pos_262896	0.098358
chr6_13481025_13481043_pos_412973	0.0983574
chr7_10239694_10239712_pos_444590	0.0983559
chr10_92240931_92240949_pos_73588	0.0983553
chr1_11790080_11790098_pos_3838	0.0983552
chr7_73886300_73886318_pos_454365	0.0983549
chr16_48444826_48444844_pos_189953	0.0983543
chr21_31847870_31847888_pos_299391	0.0983539
chr10_70583754_70583772_pos_66530	0.0983531
chr8_21745508_21745526_pos_470955	0.0983523
chr11_73323530_73323548_pos_98079	0.0983493
chr6_81402466_81402484_pos_425223	0.098348
chr7_93944926_93944944_pos_456496	0.098348
chr12_113227309_113227327_pos_131046	0.0983476
chr6_133041181_133041199_pos_432329	0.0983462
chr8_80679400_80679418_pos_479531	0.0983461
chr3_120443924_120443942_pos_335206	0.0983451
chrX_153699912_153699930_pos_519205	0.0983416
chr20_41393052_41393070_pos_292371	0.0983409
chr1_184194275_184194293_pos_36591	0.0983403
chr2_30984979_30984997_pos_248166	0.098339
chr16_53515536_53515554_pos_190652	0.0983377
chr13_44720394_44720412_pos_141200	0.0983373
chr8_38793320_38793338_pos_474991	0.098335
chr3_28668138_28668156_pos_319299	0.0983343
chr8_96196090_96196108_pos_481064	0.098333
chr8_96339002_96339020_pos_481148	0.0983319
chr10_31583386_31583404_pos_60114	0.0983318
chr14_53807532_53807550_pos_152480	0.0983307
chr17_2852212_2852230_pos_200135	0.0983302
chr8_95382314_95382332_pos_480934	0.0983302
chr3_141268338_141268356_pos_340497	0.0983291
chr11_128394740_128394758_pos_108026	0.0983286
chr3_111763320_111763338_pos_333410	0.0983269
chr17_55589442_55589460_pos_211524	0.0983267
chr21_33899478_33899496_pos_299946	0.0983264
chr1_25549598_25549616_pos_8015	0.098326
chr5_58226484_58226502_pos_383405	0.0983253
chr5_68042178_68042196_pos_385284	0.0983253
chr22_41491762_41491780_pos_311647	0.0983225
chr1_99550140_99550158_pos_24839	0.0983223
chr1_8603378_8603396_pos_2341	0.0983212
chr2_6926238_6926256_pos_242187	0.0983208
chr3_144127538_144127556_pos_341054	0.0983208
chr9_96613075_96613093_pos_501648	0.0983203
chr16_87583550_87583568_pos_197763	0.098318
chr2_120597322_120597340_pos_264669	0.098318
chr17_12727156_12727174_pos_202506	0.0983165
chr12_2640798_2640816_pos_111658	0.0983164
chr11_48109514_48109532_pos_93886	0.0983161
chr1_119987166_119987184_pos_28344	0.0983154
chr16_87487014_87487032_pos_197697	0.0983152
chr5_173953246_173953264_pos_407424	0.0983145
chr1_50570076_50570094_pos_14640	0.0983137
chr7_12801238_12801256_pos_444700	0.0983137
chr17_43578950_43578968_pos_208541	0.0983122
chr15_72902655_72902673_pos_176432	0.0983103
chr9_96476726_96476744_pos_501516	0.0983085
chr15_74817452_74817470_pos_177255	0.0983083
chr8_41767401_41767419_pos_475787	0.0983063
chr3_100072456_100072474_pos_332447	0.098306
chr5_56177410_56177428_pos_382579	0.0983059
chr17_81036785_81036803_pos_218623	0.0983052
chr9_134643452_134643470_pos_511566	0.0983042
chr3_138898314_138898332_pos_340191	0.0983029
chrX_39821429_39821447_pos_514524	0.0983029
chr9_126966394_126966412_pos_507903	0.0983027
chr3_37896958_37896976_pos_321418	0.0983023
chr2_227451528_227451546_pos_281171	0.0983021
chr12_45338384_45338402_pos_118165	0.0983012
chr1_74421258_74421276_pos_20633	0.0983007
chr4_3330326_3330344_pos_351685	0.0982995
chr4_119148234_119148252_pos_364791	0.0982993
chr3_64238746_64238764_pos_327591	0.0982988
chr3_49482124_49482142_pos_324693	0.0982982
chr22_28181474_28181492_pos_306976	0.0982953
chr4_152243902_152243920_pos_370498	0.0982953
chr14_49857610_49857628_pos_151376	0.0982949
chr5_134438474_134438492_pos_395040	0.0982945
chr2_36399985_36400003_pos_249147	0.0982936
chr8_11449274_11449292_pos_467723	0.0982926
chr10_47326222_47326240_pos_62734	0.0982907
chr1_68128305_68128323_pos_20150	0.0982885
chr14_63876966_63876984_pos_155170	0.0982881
chr7_135740570_135740588_pos_462915	0.0982876
chr3_64344876_64344894_pos_327648	0.0982869
chr3_58048988_58049006_pos_326593	0.0982867
chr4_71235896_71235914_pos_359340	0.0982852
chr18_56291422_56291440_pos_228879	0.0982847
chr12_49979347_49979365_pos_119743	0.0982842
chr6_139251694_139251712_pos_434072	0.0982841
chr10_58807855_58807873_pos_63888	0.0982839
chr8_140597280_140597298_pos_489521	0.0982825
chr2_146918380_146918398_pos_267833	0.0982819
chr3_64253830_64253848_pos_327597	0.0982773
chr8_28710874_28710892_pos_473059	0.0982763
chr4_87027262_87027280_pos_361578	0.0982762
chr9_136538902_136538920_pos_511931	0.0982755
chr1_93641696_93641714_pos_23749	0.098275
chr1_209625282_209625300_pos_42131	0.0982737
chr3_9915154_9915172_pos_315290	0.0982713
chr15_67915736_67915754_pos_174327	0.0982712
chr14_51004770_51004788_pos_151733	0.098269
chr11_15651628_15651646_pos_88191	0.0982659
chr5_157546768_157546786_pos_403117	0.0982641
chr7_2645482_2645500_pos_443057	0.0982638
chr8_92059851_92059869_pos_480230	0.0982632
chr4_153573346_153573364_pos_370940	0.0982623
chr1_185594765_185594783_pos_37111	0.098262
chr3_128698284_128698302_pos_338307	0.0982597
chr18_58887788_58887806_pos_229785	0.0982553
chr6_41027318_41027336_pos_420614	0.0982546
chr6_17286580_17286598_pos_414856	0.0982544
chr5_65076416_65076434_pos_384311	0.0982515
chr6_18303778_18303796_pos_415395	0.0982494
chr6_25018160_25018178_pos_416919	0.0982484
chr1_51612518_51612536_pos_14818	0.0982482
chr3_72957420_72957438_pos_330858	0.0982481
chr8_48616645_48616663_pos_476727	0.0982476
chr5_141821784_141821802_pos_397391	0.0982475
chr7_35536644_35536662_pos_449565	0.0982474
chr10_30437312_30437330_pos_59588	0.0982462
chr2_176553880_176553898_pos_272493	0.0982446
chr1_18945538_18945556_pos_5848	0.0982443
chr11_16942456_16942474_pos_88871	0.0982428
chr12_89972188_89972206_pos_125107	0.0982428
chr4_24130557_24130575_pos_354581	0.0982417
chr15_85576468_85576486_pos_179936	0.0982404
chr18_8623638_8623656_pos_221021	0.0982399
chr18_55988797_55988815_pos_228750	0.0982373
chr9_129886992_129887010_pos_509372	0.0982359
chr10_104319522_104319540_pos_77233	0.0982349
chr18_69233956_69233974_pos_230670	0.0982345
chr2_149376100_149376118_pos_267924	0.0982344
chr1_100597196_100597214_pos_25095	0.0982335
chr7_134692038_134692056_pos_462422	0.0982332
chr1_61442066_61442084_pos_18055	0.0982325
chr15_78024744_78024762_pos_178142	0.0982325
chr6_37490190_37490208_pos_420067	0.0982325
chr1_157995203_157995221_pos_30642	0.098232
chr1_76934296_76934314_pos_20833	0.0982273
chr7_106219458_106219476_pos_458486	0.0982267
chr14_90624428_90624446_pos_161073	0.098219
chr2_173855033_173855051_pos_272022	0.0982169
chr6_19327860_19327878_pos_415530	0.0982158
chr7_137440634_137440652_pos_463406	0.0982147
chr9_95183476_95183494_pos_501300	0.0982143
chr3_195250946_195250964_pos_350660	0.098214
chr6_35017042_35017060_pos_418541	0.0982104
chr3_171306782_171306800_pos_344552	0.0982103
chr17_44007429_44007447_pos_208766	0.0982097
chr2_28765552_28765570_pos_247345	0.0982097
chr7_29372700_29372718_pos_447849	0.0982094
chr16_69619722_69619740_pos_193591	0.0982064
chr6_12490542_12490560_pos_412370	0.0982044
chr15_44034741_44034759_pos_168361	0.0982038
chr6_143971322_143971340_pos_435501	0.0982031
chr11_121068144_121068162_pos_105946	0.0982027
chr10_124707252_124707270_pos_82096	0.0981996
chr15_76967168_76967186_pos_177631	0.0981986
chr17_4859057_4859075_pos_200875	0.0981977
chr12_109716712_109716730_pos_129968	0.0981971
chr9_96233044_96233062_pos_501468	0.0981964
chr8_106219572_106219590_pos_483369	0.0981963
chr15_71011008_71011026_pos_175704	0.0981962
chr3_10205768_10205786_pos_315341	0.0981952
chr18_46710104_46710122_pos_227040	0.0981947
chr9_92770613_92770631_pos_500354	0.0981941
chr2_16400484_16400502_pos_244570	0.0981932
chr6_35182112_35182130_pos_418724	0.098193
chr1_97508782_97508800_pos_24770	0.0981928
chr8_2075499_2075517_pos_466489	0.0981928
chr7_116340605_116340623_pos_459674	0.0981922
chr9_94793042_94793060_pos_500772	0.0981916
chr2_69041318_69041336_pos_257495	0.0981907
chr6_105320618_105320636_pos_427202	0.0981907
chr6_109323155_109323173_pos_428270	0.0981896
chr1_207885656_207885674_pos_41495	0.0981848
chr4_76984966_76984984_pos_360434	0.0981845
chr8_8784917_8784935_pos_466951	0.0981842
chr7_112081156_112081174_pos_459192	0.0981833
chr4_72768120_72768138_pos_359495	0.098182
chr2_237617086_237617104_pos_283485	0.0981814
chr1_26797816_26797834_pos_8619	0.0981811
chr10_79223931_79223949_pos_70343	0.0981811
chr11_73257864_73257882_pos_97998	0.0981809
chr11_123122490_123122508_pos_106751	0.0981786
chr6_24918782_24918800_pos_416804	0.0981786
chr11_122488408_122488426_pos_106599	0.0981776
chr18_58339382_58339400_pos_229417	0.0981776
chr7_2716166_2716184_pos_443072	0.0981776
chr10_119406903_119406921_pos_80752	0.098176
chr20_20303568_20303586_pos_288548	0.0981759
chr17_64327834_64327852_pos_214078	0.0981754
chr3_141797361_141797379_pos_340729	0.0981754
chr10_121994816_121994834_pos_81187	0.0981752
chr5_159514756_159514774_pos_403855	0.0981752
chr17_77216772_77216790_pos_217150	0.0981726
chr8_124068246_124068264_pos_485732	0.0981721
chr10_34539960_34539978_pos_61116	0.0981719
chr17_8626244_8626262_pos_201512	0.0981711
chr11_78061376_78061394_pos_99435	0.0981707
chr16_65296820_65296838_pos_192494	0.09817
chr6_147941510_147941528_pos_435955	0.0981696
chr16_53091982_53092000_pos_190600	0.0981694
chr16_72845834_72845852_pos_194137	0.0981683
chr7_27424870_27424888_pos_447180	0.0981682
chr3_64715330_64715348_pos_327777	0.0981656
chr1_59409178_59409196_pos_17065	0.0981655
chr4_37937065_37937083_pos_355709	0.0981641
chr5_107464696_107464714_pos_390139	0.0981635
chr5_139657988_139658006_pos_396626	0.0981633
chr5_157533286_157533304_pos_403070	0.0981623
chr2_70095330_70095348_pos_258057	0.0981617
chr20_3812110_3812128_pos_285766	0.0981615
chr10_113107266_113107284_pos_79087	0.0981609
chr12_110267280_110267298_pos_130350	0.0981601
chr16_66904570_66904588_pos_192930	0.0981592
chr10_31808731_31808749_pos_60266	0.0981566
chr17_78253390_78253408_pos_217757	0.0981556
chr14_99745444_99745462_pos_162626	0.0981522
chr10_30445802_30445820_pos_59590	0.098151
chr17_15247449_15247467_pos_202765	0.0981483
chr7_91694632_91694650_pos_456137	0.0981482
chr6_164105765_164105783_pos_440718	0.0981472
chr1_117609827_117609845_pos_28034	0.0981469
chr7_5662106_5662124_pos_443940	0.0981453
chr9_87276776_87276794_pos_498897	0.0981444
chr2_133587140_133587158_pos_265978	0.0981443
chr1_168498147_168498165_pos_32915	0.098144
chr5_113807857_113807875_pos_391513	0.0981434
chr14_22392106_22392124_pos_149177	0.0981431
chr18_25098114_25098132_pos_224210	0.098143
chr9_91884970_91884988_pos_500001	0.098142
chr3_194176754_194176772_pos_349691	0.0981419
chr1_212162744_212162762_pos_42686	0.0981402
chr3_128549455_128549473_pos_338243	0.0981397
chr13_98468657_98468675_pos_145879	0.0981378
chr10_33291474_33291492_pos_60718	0.0981366
chr13_29282132_29282150_pos_137061	0.0981353
chr2_236631352_236631370_pos_282827	0.0981328
chr16_84599900_84599918_pos_196316	0.0981321
chr12_49104311_49104329_pos_119404	0.0981316
chr22_39522830_39522848_pos_311133	0.0981305
chr5_158895694_158895712_pos_403563	0.0981283
chr2_173989488_173989506_pos_272050	0.0981258
chr3_37713657_37713675_pos_321193	0.0981253
chrX_69136994_69137012_pos_516534	0.0981251
chr2_40448670_40448688_pos_250839	0.0981236
chr1_81808110_81808128_pos_21484	0.0981233
chr17_73480780_73480798_pos_215895	0.0981219
chr22_32624062_32624080_pos_308166	0.0981204
chr2_214542356_214542374_pos_277687	0.0981196
chr2_10010142_10010160_pos_243202	0.0981183
chr4_123418574_123418592_pos_365455	0.0981182
chr9_122107252_122107270_pos_506776	0.0981179
chr4_78652522_78652540_pos_360713	0.0981175
chr9_131669002_131669020_pos_510467	0.0981149
chr10_79223338_79223356_pos_70331	0.098114
chr11_47255047_47255065_pos_93547	0.0981133
chr6_30613808_30613826_pos_417594	0.0981119
chr22_37307231_37307249_pos_310037	0.0981108
chr8_66560826_66560844_pos_478610	0.0981105
chr9_33159838_33159856_pos_494635	0.0981066
chr3_114143998_114144016_pos_334102	0.0981063
chr1_156666988_156667006_pos_30474	0.0981049
chr2_138708025_138708043_pos_266955	0.0981048
chr22_24339354_24339372_pos_305571	0.0981048
chr21_25994865_25994883_pos_298444	0.0981047
chr17_81428410_81428428_pos_218900	0.0981042
chr2_41928746_41928764_pos_251220	0.098104
chr15_90918962_90918980_pos_181270	0.0981035
chr5_149388142_149388160_pos_400119	0.0981024
chr6_16229448_16229466_pos_413916	0.0981024
chr6_142728958_142728976_pos_434973	0.098102
chr9_14350384_14350402_pos_493208	0.0981012
chr3_177713928_177713946_pos_345948	0.098101
chr1_19446121_19446139_pos_6052	0.0981005
chr6_168537445_168537463_pos_441491	0.0980991
chr1_100597224_100597242_pos_25096	0.0980984
chr14_77035715_77035733_pos_159864	0.0980976
chr20_44223201_44223219_pos_292818	0.0980968
chr5_149279596_149279614_pos_399950	0.0980958
chr1_232274374_232274392_pos_48287	0.0980957
chr6_138971194_138971212_pos_433956	0.0980956
chr8_41361230_41361248_pos_475662	0.0980929
chr5_91146342_91146360_pos_389015	0.0980922
chr9_125126162_125126180_pos_507418	0.098091
chr3_122894150_122894168_pos_335583	0.0980899
chr5_82358692_82358710_pos_388057	0.0980893
chr2_40435168_40435186_pos_250835	0.0980886
chr15_81108131_81108149_pos_178822	0.0980883
chr18_62814371_62814389_pos_230344	0.098088
chr13_30570186_30570204_pos_137557	0.0980876
chr12_15205462_15205480_pos_114745	0.0980869
chr1_66261788_66261806_pos_19335	0.0980857
chr3_42053098_42053116_pos_322589	0.0980857
chr17_76498244_76498262_pos_216791	0.098084
chr13_30372070_30372088_pos_137508	0.0980839
chr1_232013904_232013922_pos_48196	0.0980835
chr5_136104719_136104737_pos_395458	0.0980834
chr4_98569439_98569457_pos_362737	0.0980821
chr16_57318460_57318478_pos_191665	0.098082
chr6_4682554_4682572_pos_410113	0.0980816
chr13_40439966_40439984_pos_139898	0.098079
chr5_157046362_157046380_pos_402874	0.0980771
chr16_51003522_51003540_pos_190467	0.0980761
chr17_8581411_8581429_pos_201456	0.0980757
chr3_17161164_17161182_pos_317887	0.0980754
chr10_94178710_94178728_pos_73943	0.0980746
chr20_34968920_34968938_pos_290532	0.0980735
chr13_60756348_60756366_pos_143238	0.0980729
chr3_155370402_155370420_pos_342609	0.098072
chr7_35450686_35450704_pos_449470	0.0980718
chr7_22859210_22859228_pos_446154	0.0980717
chr13_75784336_75784354_pos_144098	0.0980711
chr2_25936868_25936886_pos_246346	0.0980705
chr8_2052732_2052750_pos_466471	0.0980701
chr2_46847642_46847660_pos_253559	0.0980697
chr16_53085740_53085758_pos_190568	0.0980677
chr6_2807716_2807734_pos_409414	0.0980665
chr10_24345592_24345610_pos_58201	0.0980644
chr5_143683480_143683498_pos_398798	0.0980635
chr5_82916_82934_pos_376189	0.0980626
chr4_76957200_76957218_pos_360417	0.0980625
chr1_51735108_51735126_pos_14895	0.0980612
chr5_122195916_122195934_pos_392276	0.0980602
chr18_56569694_56569712_pos_228954	0.0980582
chr1_53512810_53512828_pos_15180	0.0980571
chr22_36357951_36357969_pos_309725	0.0980566
chr17_12257046_12257064_pos_202246	0.0980565
chr4_64271440_64271458_pos_359147	0.0980562
chr15_84845770_84845788_pos_179453	0.098053
chr9_120931564_120931582_pos_506039	0.0980522
chr5_119337108_119337126_pos_392110	0.0980487
chr2_167961734_167961752_pos_270668	0.098048
chr19_41410726_41410744_pos_238764	0.098047
chr12_65566968_65566986_pos_122497	0.098046
chr12_114444605_114444623_pos_131498	0.0980451
chr12_103814534_103814552_pos_127836	0.0980442
chr13_80134990_80135008_pos_144675	0.0980425
chr9_68825987_68826005_pos_496358	0.0980418
chr2_99421672_99421690_pos_261049	0.0980382
chr7_132206210_132206228_pos_461842	0.0980377
chr3_8481534_8481552_pos_314770	0.0980367
chr9_115651702_115651720_pos_505515	0.0980363
chr19_57465882_57465900_pos_241492	0.0980362
chr17_15248392_15248410_pos_202770	0.0980352
chr1_202312214_202312232_pos_38997	0.098035
chr11_69463689_69463707_pos_97281	0.0980348
chr2_18520640_18520658_pos_244959	0.0980327
chr18_75055634_75055652_pos_231165	0.0980315
chr13_43128228_43128246_pos_140508	0.0980312
chr20_25291969_25291987_pos_289294	0.0980284
chr3_147653302_147653320_pos_341269	0.0980219
chr21_26546936_26546954_pos_298568	0.0980206
chr2_214808030_214808048_pos_277732	0.0980201
chr6_107641559_107641577_pos_427630	0.0980201
chr11_61552346_61552364_pos_94604	0.09802
chr10_76779884_76779902_pos_68939	0.0980183
chr14_55120824_55120842_pos_153111	0.0980171
chr15_41930636_41930654_pos_167856	0.0980169
chr10_99342440_99342458_pos_75399	0.0980164
chr6_3279669_3279687_pos_409614	0.0980153
chr8_102012428_102012446_pos_482414	0.0980128
chr3_46866912_46866930_pos_324135	0.0980125
chr17_28345460_28345478_pos_205183	0.0980115
chr2_204322121_204322139_pos_276507	0.0980108
chr1_210239362_210239380_pos_42272	0.0980105
chr10_28681116_28681134_pos_58657	0.0980088
chr5_37665466_37665484_pos_380323	0.0980087
chr2_74991540_74991558_pos_259135	0.0980085
chr12_64081256_64081274_pos_122048	0.0980082
chr3_128108024_128108042_pos_337954	0.0980079
chr11_15913050_15913068_pos_88313	0.0980078
chr1_201763940_201763958_pos_38692	0.0980074
chr18_58965896_58965914_pos_229829	0.0980065
chr4_120765766_120765784_pos_365060	0.0980059
chr9_121359482_121359500_pos_506231	0.0980046
chr3_156643996_156644014_pos_342819	0.0980044
chr22_50305309_50305327_pos_314061	0.0980034
chr3_132605824_132605842_pos_339252	0.0980015
chr11_78228560_78228578_pos_99474	0.0980012
chr1_16026954_16026972_pos_5288	0.098
chr11_116874532_116874550_pos_104440	0.0979997
chr9_131291393_131291411_pos_510107	0.0979996
chr1_213244751_213244769_pos_42991	0.0979993
chr8_90012732_90012750_pos_480081	0.0979981
chr17_1391270_1391288_pos_199172	0.0979976
chr5_167999212_167999230_pos_404301	0.0979954
chr10_16828972_16828990_pos_56434	0.0979951
chr2_46461372_46461390_pos_253252	0.0979922
chr11_12642238_12642256_pos_87406	0.0979918
chr4_173512266_173512284_pos_373247	0.0979917
chr13_57636236_57636254_pos_142988	0.0979902
chr16_10621506_10621524_pos_186610	0.0979902
chr16_56815064_56815082_pos_191500	0.09799
chr1_203378782_203378800_pos_39556	0.0979894
chr5_123881872_123881890_pos_392709	0.0979887
chr4_183145729_183145747_pos_374130	0.0979864
chr9_114184288_114184306_pos_505286	0.0979864
chr15_67044534_67044552_pos_173970	0.0979855
chr2_96591378_96591396_pos_260498	0.0979852
chr2_101107536_101107554_pos_261662	0.0979851
chr5_113090412_113090430_pos_391230	0.0979841
chr6_130967846_130967864_pos_432034	0.097984
chr5_109105694_109105712_pos_390484	0.09798
chr20_53740648_53740666_pos_295647	0.0979798
chr10_60454560_60454578_pos_64339	0.0979795
chr21_33844477_33844495_pos_299927	0.0979794
chr1_183026108_183026126_pos_35768	0.0979777
chr17_12734987_12735005_pos_202552	0.0979776
chr1_166926206_166926224_pos_32400	0.0979775
chr3_73513325_73513343_pos_331032	0.0979759
chr13_29522199_29522217_pos_137273	0.0979743
chr9_121687110_121687128_pos_506556	0.0979733
chr4_10186632_10186650_pos_353141	0.0979728
chr14_74647888_74647906_pos_158792	0.0979722
chr12_123478954_123478972_pos_133766	0.097972
chr17_1587268_1587286_pos_199341	0.0979713
chr16_29975991_29976009_pos_189517	0.0979711
chr13_30340672_30340690_pos_137485	0.0979695
chr11_130457654_130457672_pos_108971	0.0979693
chr12_122471596_122471614_pos_133345	0.0979685
chr1_205921114_205921132_pos_40899	0.0979659
chr21_41066654_41066672_pos_301801	0.0979649
chr10_72186730_72186748_pos_67401	0.0979643
chr12_3197156_3197174_pos_112043	0.097963
chr3_48215184_48215202_pos_324398	0.0979624
chr17_45092998_45093016_pos_209404	0.0979618
chr1_225767558_225767576_pos_45799	0.0979613
chr11_9626886_9626904_pos_85750	0.0979613
chr1_3077876_3077894_pos_589	0.0979612
chr1_223832673_223832691_pos_45472	0.0979596
chr7_18497864_18497882_pos_445538	0.0979586
chr18_22320952_22320970_pos_223078	0.0979566
chr11_130783060_130783078_pos_109370	0.0979562
chr21_33842632_33842650_pos_299921	0.0979559
chr8_58596102_58596120_pos_477700	0.0979552
chr2_214489302_214489320_pos_277670	0.0979549
chr8_41714077_41714095_pos_475782	0.0979547
chr3_123444644_123444662_pos_336072	0.0979543
chr1_88462730_88462748_pos_22777	0.0979537
chr11_32382668_32382686_pos_90762	0.0979536
chr17_78390520_78390538_pos_217938	0.0979531
chr6_150166379_150166397_pos_436539	0.097953
chr16_4804876_4804894_pos_186095	0.0979517
chr2_37655020_37655038_pos_249731	0.0979515
chr2_62664484_62664502_pos_255993	0.0979515
chr2_217836636_217836654_pos_278874	0.0979514
chr19_46629912_46629930_pos_239825	0.0979513
chr4_184823302_184823320_pos_374803	0.0979487
chr3_65960249_65960267_pos_328355	0.0979468
chr3_176953846_176953864_pos_345613	0.0979468
chr2_134139964_134139982_pos_266270	0.0979455
chr3_109685436_109685454_pos_333299	0.0979407
chr10_122207760_122207778_pos_81491	0.0979402
chr2_204109192_204109210_pos_276403	0.0979401
chr9_116157044_116157062_pos_505615	0.0979399
chr14_73753534_73753552_pos_158483	0.0979384
chr3_152596434_152596452_pos_342507	0.0979362
chr4_42611016_42611034_pos_356786	0.0979343
chr10_89665414_89665432_pos_72595	0.0979338
chr15_84831192_84831210_pos_179378	0.0979337
chr2_44268040_44268058_pos_252441	0.0979333
chr5_154467856_154467874_pos_402240	0.0979311
chr6_115601242_115601260_pos_429575	0.0979308
chr13_80142035_80142053_pos_144689	0.0979302
chr8_51885402_51885420_pos_477002	0.0979292
chr3_188197618_188197636_pos_348270	0.0979281
chr11_103737384_103737402_pos_102313	0.097928
chr9_77595557_77595575_pos_497798	0.0979271
chr5_149398422_149398440_pos_400141	0.0979269
chr2_233834608_233834626_pos_282089	0.0979266
chr7_14835180_14835198_pos_444868	0.0979263
chr10_32985872_32985890_pos_60506	0.0979262
chr9_68502419_68502437_pos_496168	0.0979256
chrX_8914350_8914368_pos_512456	0.0979245
chr5_16109954_16109972_pos_378655	0.0979229
chr7_129864386_129864404_pos_460985	0.0979225
chr21_44317420_44317438_pos_302631	0.0979222
chr11_108125235_108125253_pos_102480	0.0979204
chr15_67179006_67179024_pos_174178	0.0979203
chr5_168885230_168885248_pos_404620	0.0979189
chr10_16966388_16966406_pos_56503	0.0979186
chr10_91287024_91287042_pos_73073	0.0979186
chrX_19568574_19568592_pos_513497	0.0979185
chr2_176729820_176729838_pos_272553	0.0979181
chr2_163658078_163658096_pos_270308	0.0979178
chr1_43858440_43858458_pos_13484	0.097917
chr1_26254601_26254619_pos_8498	0.097916
chr11_36160102_36160120_pos_91758	0.097914
chr2_26736276_26736294_pos_246571	0.0979128
chr17_21370066_21370084_pos_204803	0.0979117
chr7_71424446_71424464_pos_454201	0.0979116
chr8_20268399_20268417_pos_470761	0.0979116
chr7_36117704_36117722_pos_449780	0.0979105
chr1_100792220_100792238_pos_25204	0.0979095
chr6_107101384_107101402_pos_427414	0.0979077
chr17_57405875_57405893_pos_211954	0.0979062
chr8_127760752_127760770_pos_487034	0.0979059
chr12_3055238_3055256_pos_111783	0.0979055
chr5_172647054_172647072_pos_405994	0.0979052
chr2_130798142_130798160_pos_265807	0.0979042
chr2_41963288_41963306_pos_251301	0.0979037
chr15_29864762_29864780_pos_164813	0.0979035
chr13_75416610_75416628_pos_143962	0.0979029
chr12_3728518_3728536_pos_112411	0.0979022
chr6_150669218_150669236_pos_436837	0.0979016
chr11_103947596_103947614_pos_102338	0.0979006
chr19_40599412_40599430_pos_238504	0.0978996
chr22_44212264_44212282_pos_312626	0.0978972
chr1_203340294_203340312_pos_39529	0.0978967
chr1_54569521_54569539_pos_15566	0.097894
chr1_206689173_206689191_pos_41215	0.0978935
chr2_46334110_46334128_pos_253162	0.0978927
chr5_124698085_124698103_pos_393102	0.0978924
chr16_53043744_53043762_pos_190535	0.0978894
chr2_162059474_162059492_pos_270124	0.0978894
chr3_64905536_64905554_pos_327920	0.097889
chr7_52962991_52963009_pos_453139	0.0978858
chr10_103761278_103761296_pos_76839	0.097885
chr10_61752154_61752172_pos_64574	0.0978845
chr11_16013420_16013438_pos_88401	0.0978829
chr12_14238324_14238342_pos_114537	0.0978828
chr5_171601104_171601122_pos_405340	0.0978816
chr12_108823996_108824014_pos_129636	0.0978809
chr4_150236180_150236198_pos_369814	0.0978803
chr1_93811884_93811902_pos_23905	0.0978799
chr1_154212314_154212332_pos_29715	0.0978781
chr20_13791674_13791692_pos_287463	0.097878
chr6_8238480_8238498_pos_411420	0.0978779
chr2_66577399_66577417_pos_257102	0.0978775
chr8_132579310_132579328_pos_488158	0.0978769
chr9_114250864_114250882_pos_505340	0.097875
chr8_124197371_124197389_pos_485812	0.0978744
chr3_172201472_172201490_pos_345194	0.0978738
chr7_35262250_35262268_pos_449252	0.0978726
chr11_30150633_30150651_pos_90474	0.0978722
chr10_24721478_24721496_pos_58302	0.0978712
chr17_48024058_48024076_pos_210097	0.0978708
chr15_43880906_43880924_pos_168255	0.0978704
chr7_22583372_22583390_pos_446106	0.0978696
chr7_151460256_151460274_pos_465277	0.0978696
chr2_197873632_197873650_pos_275362	0.0978688
chr1_220876653_220876671_pos_44856	0.0978685
chr4_121595073_121595091_pos_365146	0.0978681
chr12_68455960_68455978_pos_123166	0.0978678
chr6_113758992_113759010_pos_429494	0.0978676
chr8_123669554_123669572_pos_485609	0.0978663
chr1_3171140_3171158_pos_682	0.0978648
chr19_49862378_49862396_pos_240838	0.0978623
chr7_47845208_47845226_pos_452361	0.097862
chr21_27407451_27407469_pos_298717	0.0978617
chr15_81531448_81531466_pos_178918	0.0978609
chr6_30682754_30682772_pos_417613	0.0978594
chr7_134731600_134731618_pos_462468	0.0978586
chr2_221529658_221529676_pos_280249	0.0978575
chr8_58039642_58039660_pos_477529	0.0978575
chr7_74466619_74466637_pos_454537	0.0978573
chr7_46454933_46454951_pos_451566	0.0978546
chr15_66936107_66936125_pos_173907	0.0978543
chr3_187265605_187265623_pos_347928	0.0978536
chr20_59937690_59937708_pos_296975	0.0978515
chr1_19430211_19430229_pos_5993	0.0978496
chr10_86712126_86712144_pos_71614	0.0978477
chr1_181153048_181153066_pos_35423	0.0978465
chr2_218021905_218021923_pos_279273	0.0978449
chr5_14186367_14186385_pos_377852	0.0978445
chr9_126587876_126587894_pos_507746	0.0978435
chr10_89589476_89589494_pos_72579	0.0978433
chr3_105747206_105747224_pos_332842	0.0978412
chrX_100478960_100478978_pos_517153	0.0978401
chr12_114953714_114953732_pos_131624	0.0978398
chr2_15637607_15637625_pos_244286	0.0978398
chr15_68156950_68156968_pos_174460	0.0978379
chr5_67506442_67506460_pos_385073	0.0978378
chr10_4982094_4982112_pos_53675	0.0978373
chr11_34308976_34308994_pos_91275	0.0978366
chr8_51652006_51652024_pos_476919	0.0978342
chr2_63820570_63820588_pos_256108	0.0978335
chr10_128338214_128338232_pos_82941	0.0978329
chr2_236611462_236611480_pos_282807	0.0978315
chr7_23423078_23423096_pos_446345	0.0978314
chr5_65810402_65810420_pos_384405	0.0978294
chr11_126723388_126723406_pos_107791	0.0978291
chr12_93979368_93979386_pos_126573	0.0978277
chr20_4160968_4160986_pos_285957	0.0978263
chr17_40554296_40554314_pos_207780	0.0978238
chr22_31611308_31611326_pos_307972	0.0978233
chr12_111715557_111715575_pos_130897	0.0978231
chr18_8561620_8561638_pos_221001	0.0978223
chr4_72768656_72768674_pos_359498	0.097822
chr4_128357546_128357564_pos_366401	0.097821
chr7_100450573_100450591_pos_457216	0.0978208
chr6_10621359_10621377_pos_411566	0.0978202
chr4_56049642_56049660_pos_358641	0.0978199
chr6_5093470_5093488_pos_410166	0.0978187
chr6_163585474_163585492_pos_440326	0.0978183
chr3_120554952_120554970_pos_335327	0.0978171
chr5_73747796_73747814_pos_386231	0.0978164
chr8_58145734_58145752_pos_477636	0.097816
chr11_61747792_61747810_pos_94717	0.0978156
chr2_74041366_74041384_pos_258896	0.0978154
chr3_197372370_197372388_pos_351031	0.0978147
chr6_113806259_113806277_pos_429515	0.0978145
chr7_2863778_2863796_pos_443263	0.0978134
chr14_51637588_51637606_pos_151936	0.0978124
chr1_193960306_193960324_pos_37503	0.0978118
chr5_151671490_151671508_pos_401846	0.0978114
chr12_105467676_105467694_pos_128334	0.0978106
chr2_111164158_111164176_pos_263822	0.0978098
chr5_54775028_54775046_pos_382138	0.0978092
chr15_35306947_35306965_pos_165627	0.097809
chr3_34726004_34726022_pos_320591	0.0978072
chr8_18317768_18317786_pos_469983	0.0978068
chr11_16924204_16924222_pos_88795	0.0978063
chr6_12286820_12286838_pos_412257	0.0978042
chr10_8378480_8378498_pos_54386	0.0978014
chr14_75315259_75315277_pos_159091	0.0977997
chr19_3444656_3444674_pos_233001	0.0977997
chr10_44981608_44981626_pos_62517	0.0977991
chr2_48474698_48474716_pos_254160	0.0977986
chr16_89333825_89333843_pos_198293	0.0977975
chr21_34584041_34584059_pos_300243	0.0977947
chr22_46575684_46575702_pos_313494	0.0977925
chr2_9180045_9180063_pos_242783	0.0977909
chr17_44168452_44168470_pos_208910	0.0977897
chr7_666016_666034_pos_442202	0.0977897
chr16_1510174_1510192_pos_184979	0.0977894
chr2_203804394_203804412_pos_276303	0.0977877
chr2_42795978_42795996_pos_251580	0.0977872
chr4_123937886_123937904_pos_365793	0.0977857
chr3_70889994_70890012_pos_329651	0.0977839
chr19_46621336_46621354_pos_239823	0.0977835
chr3_38616320_38616338_pos_321796	0.0977828
chr6_152701404_152701422_pos_437473	0.0977828
chr3_120599595_120599613_pos_335375	0.0977802
chr14_63435932_63435950_pos_155090	0.0977782
chr6_148329093_148329111_pos_436026	0.097778
chrX_24425190_24425208_pos_513888	0.0977776
chr9_27548095_27548113_pos_494512	0.0977771
chr3_33722884_33722902_pos_320523	0.0977768
chr4_78722540_78722558_pos_360769	0.0977766
chr5_140240027_140240045_pos_396993	0.0977763
chr6_71083483_71083501_pos_424350	0.0977752
chr8_66453156_66453174_pos_478509	0.0977737
chr12_6141064_6141082_pos_113076	0.0977705
chr3_171393417_171393435_pos_344652	0.0977702
chr4_52993902_52993920_pos_357765	0.0977698
chr8_13366796_13366814_pos_469076	0.0977687
chr11_12853776_12853794_pos_87738	0.0977667
chr9_27112529_27112547_pos_494411	0.0977665
chr19_45472567_45472585_pos_239468	0.0977661
chr10_18455020_18455038_pos_57079	0.0977646
chr5_72427298_72427316_pos_385980	0.0977642
chr17_42618756_42618774_pos_208253	0.097763
chr17_41752674_41752692_pos_207871	0.097762
chr8_53492656_53492674_pos_477055	0.0977614
chr1_218348902_218348920_pos_44102	0.0977609
chr3_104556856_104556874_pos_332773	0.0977608
chr8_128127850_128127868_pos_487250	0.0977598
chr15_99123832_99123850_pos_183544	0.0977583
chr3_124410209_124410227_pos_336560	0.0977576
chr5_150593902_150593920_pos_401256	0.097757
chr1_109777102_109777120_pos_25937	0.0977569
chr11_119741726_119741744_pos_105498	0.0977568
chr3_149372988_149373006_pos_341483	0.0977563
chr12_93200007_93200025_pos_125970	0.097755
chr18_79507330_79507348_pos_231785	0.0977548
chr5_107425870_107425888_pos_390094	0.0977536
chr8_8600696_8600714_pos_466887	0.097752
chr6_157501134_157501152_pos_438517	0.0977515
chr12_76021032_76021050_pos_123889	0.0977513
chr13_28611816_28611834_pos_136803	0.0977507
chr11_499592_499610_pos_83991	0.0977492
chr1_245319247_245319265_pos_51434	0.0977467
chr6_22041926_22041944_pos_416369	0.0977457
chr15_85708662_85708680_pos_180182	0.0977448
chr1_201941824_201941842_pos_38811	0.0977433
chr17_57538038_57538056_pos_212115	0.0977429
chr12_62712098_62712116_pos_121836	0.097742
chr2_143525210_143525228_pos_267080	0.0977401
chr12_65429878_65429896_pos_122392	0.0977399
chr17_77408488_77408506_pos_217250	0.0977399
chr16_85474234_85474252_pos_196904	0.0977392
chr16_87490508_87490526_pos_197702	0.0977388
chr6_11868574_11868592_pos_412142	0.0977377
chr1_89906720_89906738_pos_23063	0.0977376
chr1_230808110_230808128_pos_47530	0.0977373
chr11_35245182_35245200_pos_91515	0.097736
chr20_38162478_38162496_pos_291710	0.0977359
chr17_19271902_19271920_pos_204348	0.0977343
chr6_155106964_155106982_pos_437792	0.097734
chr8_30323240_30323258_pos_473674	0.097732
chr1_210393894_210393912_pos_42411	0.0977318
chr5_14264760_14264778_pos_377904	0.0977308
chr7_23477308_23477326_pos_446427	0.0977305
chr6_42302728_42302746_pos_421212	0.0977301
chr12_123083758_123083776_pos_133573	0.0977298
chr1_10819700_10819718_pos_3606	0.0977276
chr22_25702198_25702216_pos_306083	0.097727
chr4_47525686_47525704_pos_356909	0.0977266
chr17_47987598_47987616_pos_210079	0.0977264
chr6_170457318_170457336_pos_441876	0.0977264
chr8_140119242_140119260_pos_489268	0.0977262
chr13_97883602_97883620_pos_145654	0.0977258
chr10_73018084_73018102_pos_67655	0.0977246
chr6_41067008_41067026_pos_420718	0.0977242
chr2_176455177_176455195_pos_272420	0.0977235
chr2_105510980_105510998_pos_262753	0.097723
chr3_29176805_29176823_pos_319343	0.0977228
chr18_79589372_79589390_pos_231838	0.097719
chr3_69816392_69816410_pos_329467	0.0977187
chr5_68192590_68192608_pos_385314	0.0977186
chr2_152543032_152543050_pos_268376	0.097717
chr15_99109570_99109588_pos_183530	0.0977167
chr3_44439404_44439422_pos_323379	0.0977158
chr7_107476370_107476388_pos_458813	0.0977154
chr6_53686823_53686841_pos_423373	0.0977129
chr4_7818790_7818808_pos_352331	0.0977116
chr2_40371910_40371928_pos_250794	0.0977114
chr20_1899094_1899112_pos_285413	0.0977102
chr5_168269526_168269544_pos_404410	0.0977095
chr2_213065988_213066006_pos_277607	0.0977089
chr6_71350385_71350403_pos_424390	0.0977082
chr7_150953792_150953810_pos_464981	0.0977078
chr9_122126102_122126120_pos_506786	0.0977063
chr1_36273022_36273040_pos_11240	0.0977059
chr11_113603542_113603560_pos_103506	0.0977052
chr12_110927894_110927912_pos_130670	0.0977041
chr5_58072660_58072678_pos_383321	0.0977037
chr6_13413508_13413526_pos_412886	0.0977036
chr10_24680826_24680844_pos_58260	0.0977035
chr6_71529988_71530006_pos_424475	0.0977024
chr7_132815980_132815998_pos_462224	0.0977021
chr11_8069218_8069236_pos_85319	0.0976999
chr12_5721222_5721240_pos_112998	0.0976998
chr9_109476559_109476577_pos_503511	0.0976993
chr10_34079004_34079022_pos_61048	0.0976982
chr21_45357474_45357492_pos_303084	0.0976978
chr8_61712105_61712123_pos_478227	0.0976967
chr8_96338430_96338448_pos_481142	0.0976966
chr12_104181674_104181692_pos_127909	0.0976957
chr8_86416172_86416190_pos_479977	0.0976957
chr5_143471883_143471901_pos_398683	0.0976954
chr17_6506096_6506114_pos_200998	0.0976953
chr11_119742852_119742870_pos_105506	0.0976952
chr1_64093044_64093062_pos_18853	0.0976944
chr6_23446434_23446452_pos_416711	0.0976932
chr16_54503272_54503290_pos_191052	0.0976927
chr1_151836934_151836952_pos_29377	0.0976917
chr14_93040732_93040750_pos_161810	0.0976916
chr12_110548442_110548460_pos_130506	0.0976915
chr5_64074862_64074880_pos_384137	0.0976902
chr15_80937024_80937042_pos_178734	0.0976901
chr3_188439320_188439338_pos_348638	0.0976896
chr2_85679432_85679450_pos_259532	0.0976878
chr6_118220926_118220944_pos_429908	0.0976878
chr3_66442586_66442604_pos_328698	0.0976869
chr14_73816860_73816878_pos_158595	0.0976867
chr11_113256731_113256749_pos_103482	0.0976855
chr15_35696966_35696984_pos_165770	0.0976855
chr21_37258014_37258032_pos_300665	0.0976845
chr10_93393432_93393450_pos_73716	0.0976837
chr1_220791489_220791507_pos_44797	0.0976816
chr7_40698754_40698772_pos_450376	0.0976799
chr18_48853724_48853742_pos_227676	0.097679
chr6_105200302_105200320_pos_427075	0.097679
chr2_179487524_179487542_pos_273109	0.0976784
chr15_77297128_77297146_pos_177773	0.097677
chr3_16130448_16130466_pos_317323	0.0976764
chr18_32021982_32022000_pos_225171	0.0976753
chr10_36447053_36447071_pos_61737	0.0976745
chr1_164622476_164622494_pos_31817	0.0976744
chr8_13445206_13445224_pos_469168	0.0976735
chr22_49931086_49931104_pos_313893	0.0976727
chr4_139919831_139919849_pos_367412	0.0976719
chr6_15390296_15390314_pos_413579	0.0976716
chr1_26799502_26799520_pos_8620	0.0976712
chr17_17416286_17416304_pos_203451	0.097671
chr9_37920558_37920576_pos_495579	0.097671
chr1_208803462_208803480_pos_42040	0.0976709
chr17_19513982_19514000_pos_204457	0.0976703
chr3_172317924_172317942_pos_345324	0.097668
chr2_160910835_160910853_pos_269967	0.0976674
chr15_62650121_62650139_pos_171838	0.0976669
chr1_229224626_229224644_pos_46937	0.097666
chr5_32505472_32505490_pos_379528	0.0976655
chr6_13075818_13075836_pos_412612	0.0976655
chr11_61694894_61694912_pos_94653	0.0976604
chr20_24458578_24458596_pos_288969	0.0976604
chr5_41193850_41193868_pos_380936	0.0976599
chr1_201848537_201848555_pos_38745	0.0976573
chr1_197850254_197850272_pos_37586	0.0976568
chr1_245046532_245046550_pos_51299	0.0976565
chr16_70433086_70433104_pos_193802	0.0976563
chr1_15706928_15706946_pos_5047	0.0976559
chr2_159099445_159099463_pos_269091	0.0976553
chr18_62420784_62420802_pos_230167	0.0976549
chr3_61582498_61582516_pos_327010	0.0976536
chr1_226122840_226122858_pos_45898	0.0976528
chr15_37046284_37046302_pos_166359	0.0976507
chr5_113213621_113213639_pos_391365	0.0976506
chr7_47385266_47385284_pos_452002	0.0976504
chr5_138971269_138971287_pos_396192	0.0976487
chr5_83404352_83404370_pos_388257	0.0976486
chr20_57441066_57441084_pos_296219	0.097648
chr2_177680478_177680496_pos_272721	0.0976475
chr2_33210704_33210722_pos_248772	0.097646
chr10_126973108_126973126_pos_82735	0.0976453
chr17_29848052_29848070_pos_205760	0.0976446
chr14_102351275_102351293_pos_163294	0.0976443
chr13_112783182_112783200_pos_148397	0.0976442
chr10_31133778_31133796_pos_59972	0.0976431
chr12_20426190_20426208_pos_115580	0.0976414
chr3_188037308_188037326_pos_348146	0.0976395
chr4_120801433_120801451_pos_365070	0.0976395
chr3_129626986_129627004_pos_338905	0.0976365
chr2_98269312_98269330_pos_260838	0.0976354
chr2_164915090_164915108_pos_270560	0.0976339
chr3_187456422_187456440_pos_347987	0.0976339
chr11_134041267_134041285_pos_109916	0.0976323
chr7_6261014_6261032_pos_444260	0.0976318
chr8_127918056_127918074_pos_487149	0.0976312
chr1_226678982_226679000_pos_46162	0.0976299
chrX_30561398_30561416_pos_513979	0.0976292
chrX_40755700_40755718_pos_514963	0.0976288
chr1_164708123_164708141_pos_31907	0.0976287
chr4_56787160_56787178_pos_358744	0.0976276
chr4_47731356_47731374_pos_356963	0.0976269
chr10_77835760_77835778_pos_69131	0.0976265
chr9_121361258_121361276_pos_506248	0.0976261
chr1_43058784_43058802_pos_13191	0.097626
chr12_47729488_47729506_pos_118990	0.0976259
chr4_137664782_137664800_pos_366802	0.0976251
chr17_45018064_45018082_pos_209348	0.0976241
chr2_236597776_236597794_pos_282790	0.0976232
chr10_75654828_75654846_pos_68531	0.097623
chr6_37705592_37705610_pos_420121	0.0976223
chr19_10882430_10882448_pos_234532	0.0976206
chr11_102268429_102268447_pos_102202	0.09762
chr1_33345170_33345188_pos_10669	0.0976189
chr2_234980711_234980729_pos_282265	0.0976188
chr21_44317482_44317500_pos_302632	0.0976188
chr9_92740574_92740592_pos_500318	0.097617
chr15_101456335_101456353_pos_184700	0.0976166
chr14_85569437_85569455_pos_160393	0.0976157
chr2_201433443_201433461_pos_275844	0.0976155
chrX_31228556_31228574_pos_514000	0.0976152
chr6_136128026_136128044_pos_433054	0.0976143
chr9_134171004_134171022_pos_511249	0.0976114
chr8_42804081_42804099_pos_476143	0.0976107
chr10_95363496_95363514_pos_74195	0.0976105
chr3_9400904_9400922_pos_315206	0.0976096
chr3_133829592_133829610_pos_339443	0.0976085
chr12_24199606_24199624_pos_116080	0.0976075
chr2_221075438_221075456_pos_280137	0.0976058
chr2_159606568_159606586_pos_269360	0.0976052
chr1_26094552_26094570_pos_8413	0.0976045
chr10_110072854_110072872_pos_77634	0.0976037
chr12_13102128_13102146_pos_114427	0.097602
chr1_177301180_177301198_pos_34643	0.0975993
chr13_29066050_29066068_pos_136999	0.0975972
chr14_89176556_89176574_pos_160520	0.0975971
chr14_105087404_105087422_pos_164106	0.0975962
chr21_33232806_33232824_pos_299720	0.0975959
chr4_185560124_185560142_pos_375094	0.0975945
chr17_75511708_75511726_pos_216371	0.0975941
chr3_35832346_35832364_pos_320654	0.0975927
chr11_128480300_128480318_pos_108148	0.0975925
chr18_77128372_77128390_pos_231646	0.0975908
chr2_158779850_158779868_pos_268827	0.0975901
chr2_74991454_74991472_pos_259134	0.0975887
chr22_45335006_45335024_pos_312898	0.0975885
chr1_54927744_54927762_pos_15703	0.097587
chr22_17786683_17786701_pos_303884	0.0975848
chr14_58669224_58669242_pos_153628	0.0975842
chr12_68241982_68242000_pos_123071	0.0975833
chr1_183883819_183883837_pos_36385	0.097582
chr2_220076835_220076853_pos_279997	0.0975819
chr1_43129576_43129594_pos_13229	0.0975805
chr8_141409954_141409972_pos_490068	0.0975801
chr15_34791226_34791244_pos_165535	0.097578
chr3_57017783_57017801_pos_326286	0.0975777
chr17_55527768_55527786_pos_211500	0.0975764
chr12_53118171_53118189_pos_120623	0.0975762
chr1_67700990_67701008_pos_19959	0.0975761
chr4_148716562_148716580_pos_369711	0.097574
chr7_132256144_132256162_pos_461885	0.0975737
chr6_111850624_111850642_pos_429016	0.0975734
chr1_245588206_245588224_pos_51585	0.0975726
chr11_117171158_117171176_pos_104584	0.0975726
chr3_121648770_121648788_pos_335510	0.0975726
chr17_81044752_81044770_pos_218638	0.0975724
chr2_149365984_149366002_pos_267917	0.0975724
chr7_29859642_29859660_pos_447958	0.0975722
chr7_1537363_1537381_pos_442529	0.097572
chr6_107100822_107100840_pos_427411	0.0975714
chr12_19882534_19882552_pos_115385	0.0975691
chr2_190583830_190583848_pos_274274	0.0975676
chr2_23656783_23656801_pos_245889	0.0975667
chr12_31031836_31031854_pos_117213	0.0975657
chr1_100643720_100643738_pos_25134	0.0975651
chr3_4535104_4535122_pos_314249	0.0975648
chr13_108915868_108915886_pos_146863	0.0975646
chr15_29913862_29913880_pos_164905	0.0975646
chr5_52863952_52863970_pos_381653	0.0975645
chr5_61625248_61625266_pos_384001	0.0975639
chr3_66395136_66395154_pos_328616	0.0975628
chr9_133715230_133715248_pos_511136	0.0975619
chr1_232590626_232590644_pos_48673	0.0975617
chr22_41826554_41826572_pos_311809	0.0975615
chr12_3132980_3132998_pos_111898	0.0975599
chr18_56200585_56200603_pos_228849	0.0975594
chr6_163782756_163782774_pos_440482	0.0975593
chr10_74925692_74925710_pos_68286	0.0975584
chr2_224211178_224211196_pos_280713	0.0975559
chr5_57408896_57408914_pos_382980	0.0975544
chr3_183511940_183511958_pos_346594	0.097554
chr1_45678946_45678964_pos_13886	0.0975536
chr1_7341792_7341810_pos_1460	0.0975534
chr14_101851878_101851896_pos_163128	0.0975523
chr6_16718674_16718692_pos_414459	0.0975511
chr3_55842258_55842276_pos_325996	0.0975507
chr20_17835396_17835414_pos_287816	0.0975506
chr12_5036173_5036191_pos_112774	0.0975487
chr8_123537592_123537610_pos_485446	0.0975465
chr5_173240348_173240366_pos_406705	0.097546
chr4_39469450_39469468_pos_356196	0.0975459
chrX_110180758_110180776_pos_517581	0.0975456
chr2_133774672_133774690_pos_266121	0.0975418
chr4_26015374_26015392_pos_354990	0.0975416
chr12_108690052_108690070_pos_129440	0.09754
chr12_104668646_104668664_pos_128074	0.0975395
chr12_42587692_42587710_pos_117745	0.0975375
chr1_55443716_55443734_pos_15889	0.097537
chr11_46693750_46693768_pos_93335	0.0975366
chr15_51846944_51846962_pos_169514	0.0975356
chr5_174951328_174951346_pos_407540	0.0975351
chr1_230848520_230848538_pos_47587	0.0975348
chr3_128896052_128896070_pos_338457	0.0975322
chr6_6739529_6739547_pos_410655	0.097532
chr20_25250305_25250323_pos_289228	0.0975311
chr12_66127926_66127944_pos_122666	0.0975271
chr4_81632009_81632027_pos_361027	0.0975269
chr4_158810782_158810800_pos_371694	0.0975268
chr2_42875399_42875417_pos_251623	0.0975263
chr16_70432533_70432551_pos_193797	0.097526
chr4_80037346_80037364_pos_360854	0.0975252
chr12_64946420_64946438_pos_122315	0.0975235
chr13_71760294_71760312_pos_143475	0.0975227
chr1_226979730_226979748_pos_46374	0.0975207
chr1_2312036_2312054_pos_426	0.0975204
chr8_92072664_92072682_pos_480254	0.0975203
chr1_217032974_217032992_pos_43849	0.09752
chr14_70714156_70714174_pos_157653	0.0975191
chr3_156763076_156763094_pos_342879	0.0975176
chr6_144158126_144158144_pos_435535	0.097517
chr2_16569100_16569118_pos_244667	0.0975166
chr4_151111664_151111682_pos_369870	0.0975159
chr7_48289134_48289152_pos_452427	0.097515
chr2_68863014_68863032_pos_257394	0.0975136
chr1_51583526_51583544_pos_14812	0.0975128
chr8_11588543_11588561_pos_467853	0.0975105
chr6_46950027_46950045_pos_422694	0.0975092
chr2_217036180_217036198_pos_278422	0.0975085
chr10_18350876_18350894_pos_57031	0.0975084
chr9_94734156_94734174_pos_500723	0.0975051
chr14_77051176_77051194_pos_159900	0.0975044
chr5_121534814_121534832_pos_392210	0.0975037
chr13_40190807_40190825_pos_139741	0.0975036
chr13_110243150_110243168_pos_147402	0.0975035
chr5_14864618_14864636_pos_378294	0.0975035
chr13_29356150_29356168_pos_137076	0.0975024
chr11_6327284_6327302_pos_85085	0.0975022
chr17_45144196_45144214_pos_209461	0.0974988
chr17_17742556_17742574_pos_203794	0.0974979
chr3_125125904_125125922_pos_337062	0.0974972
chr14_48937992_48938010_pos_151360	0.0974931
chr8_100384639_100384657_pos_481854	0.097493
chr5_128924504_128924522_pos_394343	0.097492
chr2_27721421_27721439_pos_246737	0.0974898
chr11_66524535_66524553_pos_96426	0.0974897
chr1_171647087_171647105_pos_33652	0.097486
chr20_48572360_48572378_pos_293927	0.0974857
chr3_159892440_159892458_pos_343550	0.0974852
chr6_8181468_8181486_pos_411391	0.0974852
chr14_50047543_50047561_pos_151520	0.0974846
chr3_125356380_125356398_pos_337148	0.0974846
chr6_136015072_136015090_pos_432959	0.0974828
chr2_173996948_173996966_pos_272075	0.0974823
chr4_154165696_154165714_pos_370995	0.0974822
chr17_27968420_27968438_pos_205151	0.0974819
chr9_13897058_13897076_pos_492561	0.0974817
chr10_60522289_60522307_pos_64359	0.0974813
chr5_128750374_128750392_pos_394319	0.097481
chr15_74954604_74954622_pos_177303	0.0974803
chr12_106081769_106081787_pos_128716	0.0974801
chr1_66275600_66275618_pos_19421	0.0974797
chr11_95567870_95567888_pos_101350	0.0974795
chr8_115450321_115450339_pos_483712	0.0974792
chr13_98371636_98371654_pos_145799	0.0974784
chr13_80478244_80478262_pos_144898	0.0974783
chr15_22949306_22949324_pos_164314	0.097478
chr16_58120178_58120196_pos_192062	0.0974779
chr3_81491188_81491206_pos_331484	0.097477
chr20_49948978_49948996_pos_294485	0.0974765
chr13_106905999_106906017_pos_146772	0.0974762
chr8_38128974_38128992_pos_474715	0.0974754
chr22_45537957_45537975_pos_313000	0.0974744
chr6_113805498_113805516_pos_429511	0.0974728
chr10_18043818_18043836_pos_56845	0.097472
chr10_71976022_71976040_pos_67137	0.0974715
chr20_50456659_50456677_pos_294826	0.0974693
chr6_168133872_168133890_pos_441434	0.0974684
chr3_172104664_172104682_pos_345095	0.0974668
chr7_74535337_74535355_pos_454634	0.0974652
chr13_110234764_110234782_pos_147367	0.0974651
chr10_122192532_122192550_pos_81477	0.0974648
chr2_227153414_227153432_pos_281110	0.0974645
chr8_128331164_128331182_pos_487347	0.0974644
chr20_62825063_62825081_pos_297499	0.0974642
chr4_76856602_76856620_pos_360387	0.0974637
chr3_67018494_67018512_pos_328980	0.0974623
chr13_43128788_43128806_pos_140512	0.0974611
chr10_95445392_95445410_pos_74360	0.0974606
chr5_10582001_10582019_pos_377500	0.0974597
chr1_236693723_236693741_pos_50238	0.0974586
chr1_147746996_147747014_pos_28773	0.0974566
chr1_65150746_65150764_pos_19122	0.097456
chr8_39005058_39005076_pos_475221	0.0974544
chr10_113132982_113133000_pos_79118	0.0974541
chr11_8773317_8773335_pos_85470	0.097454
chr3_63343852_63343870_pos_327466	0.0974519
chr1_208527248_208527266_pos_41969	0.0974505
chr2_130797718_130797736_pos_265804	0.0974503
chr9_99058044_99058062_pos_502086	0.097449
chr1_202281494_202281512_pos_38955	0.0974472
chr3_124621592_124621610_pos_336642	0.0974463
chr10_101293479_101293497_pos_75719	0.0974461
chr17_82670051_82670069_pos_219337	0.0974461
chr5_66327114_66327132_pos_384459	0.097445
chr16_69918118_69918136_pos_193718	0.0974447
chr12_49672388_49672406_pos_119558	0.0974446
chr5_10330206_10330224_pos_377367	0.0974444
chr7_158819928_158819946_pos_465999	0.0974443
chr1_110137022_110137040_pos_26107	0.0974423
chr10_30644937_30644955_pos_59668	0.0974412
chr15_66657292_66657310_pos_173554	0.097441
chr19_2239868_2239886_pos_232407	0.0974405
chr6_2791416_2791434_pos_409382	0.0974381
chr5_54520294_54520312_pos_381904	0.0974376
chr2_66446324_66446342_pos_256894	0.0974366
chr12_50614444_50614462_pos_119943	0.097436
chr18_75071191_75071209_pos_231186	0.097436
chr8_9336674_9336692_pos_467344	0.0974352
chr19_14249288_14249306_pos_235338	0.097433
chr3_171258581_171258599_pos_344496	0.097433
chr6_17429934_17429952_pos_414996	0.0974324
chr9_125890207_125890225_pos_507670	0.0974324
chr2_214489848_214489866_pos_277682	0.0974323
chr6_16109279_16109297_pos_413849	0.0974314
chr3_27533308_27533326_pos_319136	0.0974313
chr5_9536788_9536806_pos_377251	0.0974283
chr19_18504724_18504742_pos_236609	0.0974275
chr7_696988_697006_pos_442226	0.0974247
chr11_112852544_112852562_pos_103234	0.0974246
chr16_49596259_49596277_pos_190150	0.0974243
chr1_219772572_219772590_pos_44597	0.0974242
chr3_15326312_15326330_pos_317128	0.0974238
chr20_23047924_23047942_pos_288745	0.0974237
chr8_42412999_42413017_pos_475955	0.097423
chr1_226128102_226128120_pos_45906	0.0974224
chr10_86024944_86024962_pos_71233	0.0974222
chr6_56802764_56802782_pos_424108	0.0974217
chr18_50848002_50848020_pos_228277	0.0974205
chr10_62051308_62051326_pos_64919	0.0974204
chr1_19407729_19407747_pos_5984	0.0974187
chr3_128497945_128497963_pos_338230	0.0974187
chr4_41437176_41437194_pos_356582	0.0974175
chr4_112890290_112890308_pos_363983	0.0974167
chr21_17460328_17460346_pos_298270	0.0974129
chr4_173514239_173514257_pos_373266	0.09741
chr10_99234018_99234036_pos_75386	0.0974098
chr9_133199702_133199720_pos_510934	0.0974098
chr13_80168569_80168587_pos_144718	0.0974097
chr14_92603936_92603954_pos_161617	0.0974074
chr16_67983901_67983919_pos_193281	0.0974069
chr1_91763452_91763470_pos_23447	0.0974064
chr11_116853784_116853802_pos_104427	0.0974054
chr3_69408424_69408442_pos_329262	0.0974037
chr6_133569388_133569406_pos_432403	0.0974034
chr6_31769896_31769914_pos_417894	0.0974014
chr6_170439833_170439851_pos_441869	0.0974013
chr4_149017290_149017308_pos_369715	0.0974007
chr9_130858916_130858934_pos_509818	0.0974007
chr5_102754042_102754060_pos_389781	0.0974006
chr10_59383665_59383683_pos_64020	0.0973998
chr2_109699968_109699986_pos_263617	0.0973976
chr3_37527522_37527540_pos_321028	0.0973967
chr1_205706888_205706906_pos_40742	0.0973946
chr3_73427352_73427370_pos_330951	0.097394
chr2_16322635_16322653_pos_244488	0.0973936
chr3_12798778_12798796_pos_316224	0.097393
chr9_121779429_121779447_pos_506679	0.097393
chr11_73154744_73154762_pos_97888	0.0973926
chr7_28988934_28988952_pos_447689	0.0973913
chr3_53674825_53674843_pos_325740	0.0973911
chr18_23141262_23141280_pos_223708	0.0973906
chr15_91883073_91883091_pos_181514	0.097389
chr17_75754129_75754147_pos_216492	0.0973887
chr10_101887138_101887156_pos_75852	0.097388
chr1_236039789_236039807_pos_50012	0.0973878
chr22_29093900_29093918_pos_307267	0.0973875
chr20_32227934_32227952_pos_289646	0.0973866
chr19_3096121_3096139_pos_232789	0.0973846
chr13_76723784_76723802_pos_144245	0.0973835
chr5_38648930_38648948_pos_380586	0.0973835
chr15_70266625_70266643_pos_175438	0.0973828
chr12_114671482_114671500_pos_131574	0.0973827
chr1_8905982_8906000_pos_2534	0.0973824
chr2_12539842_12539860_pos_243941	0.0973821
chr6_34939845_34939863_pos_418500	0.0973803
chr3_108006149_108006167_pos_333188	0.0973793
chr5_67542582_67542600_pos_385106	0.0973784
chr1_24729532_24729550_pos_7826	0.097377
chr21_39670018_39670036_pos_301657	0.0973753
chr1_40059432_40059450_pos_12022	0.0973743
chr7_92697186_92697204_pos_456308	0.0973726
chr10_114397832_114397850_pos_79583	0.0973711
chr15_47812668_47812686_pos_168759	0.0973709
chr5_172266526_172266544_pos_405735	0.0973709
chr1_67838937_67838955_pos_20105	0.0973706
chr13_50132611_50132629_pos_142243	0.0973692
chr12_108812394_108812412_pos_129610	0.0973668
chr13_33132806_33132824_pos_138452	0.0973662
chr10_100044114_100044132_pos_75553	0.0973642
chr1_179127310_179127328_pos_35065	0.0973639
chr6_34593916_34593934_pos_418372	0.0973609
chr20_9344376_9344394_pos_286874	0.0973605
chr22_28027902_28027920_pos_306839	0.0973603
chr1_154431126_154431144_pos_29784	0.0973586
chr1_226603426_226603444_pos_46067	0.0973586
chr10_80167908_80167926_pos_70792	0.0973576
chr1_109299274_109299292_pos_25750	0.0973571
chr9_5563356_5563374_pos_491738	0.0973571
chr1_225692082_225692100_pos_45724	0.097355
chr1_203316888_203316906_pos_39519	0.0973534
chr2_33023518_33023536_pos_248581	0.0973516
chr4_16844354_16844372_pos_353958	0.0973502
chr12_75910380_75910398_pos_123773	0.0973492
chr5_156721828_156721846_pos_402850	0.0973483
chr6_116251938_116251956_pos_429680	0.0973477
chr10_18486578_18486596_pos_57135	0.0973476
chr1_101250822_101250840_pos_25403	0.097345
chr11_86741512_86741530_pos_100515	0.0973444
chr1_37915904_37915922_pos_11412	0.0973403
chr3_190567500_190567518_pos_349042	0.0973393
chr19_49217505_49217523_pos_240710	0.0973392
chr12_3254104_3254122_pos_112182	0.0973391
chr2_157842342_157842360_pos_268643	0.0973391
chr2_42028718_42028736_pos_251351	0.0973379
chr21_38308664_38308682_pos_300937	0.0973379
chr19_45428736_45428754_pos_239406	0.0973374
chr2_148615586_148615604_pos_267893	0.0973372
chr8_101574331_101574349_pos_482222	0.0973372
chr10_73649086_73649104_pos_67777	0.0973371
chr3_115667362_115667380_pos_334479	0.0973361
chr6_11201430_11201448_pos_411653	0.0973357
chr3_114152702_114152720_pos_334109	0.0973356
chr1_185284894_185284912_pos_36970	0.0973335
chr2_31238304_31238322_pos_248182	0.0973331
chr9_34243581_34243599_pos_494869	0.097333
chr8_140188679_140188697_pos_489306	0.0973317
chr20_53900958_53900976_pos_295730	0.0973314
chrX_28613850_28613868_pos_513958	0.0973311
chr10_88983384_88983402_pos_72187	0.097331
chr17_40557056_40557074_pos_207785	0.0973302
chr13_109668040_109668058_pos_147050	0.0973298
chr16_66905244_66905262_pos_192934	0.0973255
chr3_129225352_129225370_pos_338572	0.0973251
chr3_72536710_72536728_pos_330682	0.0973248
chr1_203639128_203639146_pos_39923	0.0973238
chr2_66833170_66833188_pos_257132	0.0973215
chr5_83098234_83098252_pos_388227	0.0973214
chr4_85496242_85496260_pos_361371	0.0973207
chr8_85959321_85959339_pos_479927	0.0973206
chr12_108784360_108784378_pos_129546	0.0973205
chr6_46851740_46851758_pos_422640	0.0973195
chr2_54673908_54673926_pos_254930	0.0973194
chr2_46548821_46548839_pos_253311	0.0973185
chr6_125753936_125753954_pos_431426	0.0973179
chr8_23177153_23177171_pos_471551	0.0973173
chr16_56824517_56824535_pos_191511	0.097317
chr20_51417432_51417450_pos_295082	0.0973163
chr17_74452586_74452604_pos_216123	0.0973156
chr7_47040104_47040122_pos_451708	0.0973143
chr8_103303246_103303264_pos_482937	0.0973142
chr17_43610223_43610241_pos_208582	0.0973135
chr8_18082154_18082172_pos_469976	0.0973133
chr21_33236826_33236844_pos_299726	0.097313
chr1_16128670_16128688_pos_5342	0.0973126
chr21_31176502_31176520_pos_299309	0.0973116
chr15_29843767_29843785_pos_164805	0.0973112
chr7_157423398_157423416_pos_465917	0.09731
chr1_234975394_234975412_pos_49805	0.0973081
chr13_98172768_98172786_pos_145682	0.0973077
chr12_19883703_19883721_pos_115394	0.0973055
chr2_108644038_108644056_pos_263222	0.0973034
chr9_131229220_131229238_pos_509949	0.0973033
chr10_18473442_18473460_pos_57121	0.0973026
chr12_79642558_79642576_pos_124311	0.0973016
chr6_52546250_52546268_pos_423022	0.0973015
chr6_43994022_43994040_pos_421824	0.0973009
chr8_94760078_94760096_pos_480804	0.0972995
chr1_160247238_160247256_pos_30985	0.097298
chr11_64021727_64021745_pos_95450	0.0972973
chr14_104436446_104436464_pos_163896	0.0972973
chr16_85172776_85172794_pos_196609	0.0972973
chr8_11573506_11573524_pos_467816	0.0972967
chr12_50621582_50621600_pos_119962	0.0972948
chr3_72738794_72738812_pos_330753	0.0972944
chr17_80949914_80949932_pos_218597	0.0972941
chr3_194322750_194322768_pos_349854	0.0972931
chr6_56802796_56802814_pos_424109	0.0972924
chr17_40103212_40103230_pos_207394	0.0972913
chr1_231604130_231604148_pos_47889	0.0972898
chr5_58922768_58922786_pos_383518	0.0972894
chr6_83222011_83222029_pos_425516	0.0972892
chr6_34601837_34601855_pos_418388	0.097289
chr5_142771998_142772016_pos_398033	0.0972877
chr2_67846639_67846657_pos_257257	0.0972869
chr5_150628366_150628384_pos_401350	0.0972865
chr16_85058017_85058035_pos_196509	0.097285
chr5_175518092_175518110_pos_407599	0.0972845
chr7_103996322_103996340_pos_458037	0.0972841
chr1_212498544_212498562_pos_42821	0.097284
chr15_60815422_60815440_pos_171275	0.097283
chr7_140566370_140566388_pos_464368	0.0972828
chr10_124719644_124719662_pos_82123	0.0972824
chr7_45204198_45204216_pos_451413	0.0972824
chr2_237766644_237766662_pos_283820	0.0972823
chr7_37369952_37369970_pos_450179	0.0972823
chr11_116887708_116887726_pos_104448	0.0972809
chr11_44945816_44945834_pos_92609	0.0972787
chr20_32429328_32429346_pos_289743	0.0972783
chr4_113664016_113664034_pos_364362	0.0972774
chr3_123661990_123662008_pos_336221	0.0972773
chr3_171333978_171333996_pos_344595	0.0972765
chr8_38279774_38279792_pos_474739	0.0972745
chr4_40940920_40940938_pos_356324	0.0972735
chr3_56998369_56998387_pos_326237	0.0972704
chr8_27901284_27901302_pos_472800	0.0972704
chr1_164576670_164576688_pos_31733	0.0972702
chr12_3218784_3218802_pos_112102	0.09727
chr8_73328412_73328430_pos_478901	0.0972693
chr4_89024210_89024228_pos_362087	0.0972687
chr10_128009968_128009986_pos_82853	0.0972685
chr13_113064475_113064493_pos_148527	0.0972678
chrX_9610316_9610334_pos_512520	0.0972676
chr2_189614217_189614235_pos_274134	0.0972675
chr7_150743663_150743681_pos_464873	0.097267
chr5_157521099_157521117_pos_403046	0.0972667
chr13_98390493_98390511_pos_145810	0.0972659
chr2_86584234_86584252_pos_260039	0.0972655
chr2_42904116_42904134_pos_251651	0.0972644
chr20_36097642_36097660_pos_290867	0.0972642
chr8_42719820_42719838_pos_476127	0.097264
chr12_32499144_32499162_pos_117320	0.0972611
chr3_37990766_37990784_pos_321529	0.0972609
chr22_40486548_40486566_pos_311348	0.0972592
chr22_36329748_36329766_pos_309602	0.0972578
chr1_27568364_27568382_pos_9253	0.0972576
chr19_17080362_17080380_pos_236105	0.0972574
chr5_132254918_132254936_pos_394616	0.0972551
chr6_122127168_122127186_pos_430917	0.0972528
chr13_40149954_40149972_pos_139736	0.0972523
chr12_93814033_93814051_pos_126400	0.0972509
chr20_53491586_53491604_pos_295447	0.0972509
chr11_77752770_77752788_pos_99401	0.0972488
chr12_5581591_5581609_pos_112969	0.0972484
chr10_119341947_119341965_pos_80654	0.0972482
chr5_119303106_119303124_pos_392086	0.097246
chr1_81549714_81549732_pos_21377	0.0972457
chr18_35088214_35088232_pos_225611	0.0972456
chr19_12771974_12771992_pos_234865	0.0972445
chr11_20055350_20055368_pos_89826	0.0972429
chr6_159465068_159465086_pos_439112	0.0972428
chr7_126493970_126493988_pos_460476	0.0972411
chr9_93132658_93132676_pos_500401	0.097239
chr17_57032510_57032528_pos_211705	0.0972362
chr3_99701114_99701132_pos_332168	0.0972359
chr4_137703399_137703417_pos_366817	0.0972346
chr2_54435518_54435536_pos_254489	0.0972343
chr2_10864427_10864445_pos_243415	0.0972295
chr11_68781072_68781090_pos_96927	0.097229
chr15_62933488_62933506_pos_172084	0.0972282
chr17_10086354_10086372_pos_202029	0.0972272
chr3_52300848_52300866_pos_325360	0.0972265
chr11_61695286_61695304_pos_94658	0.0972262
chr4_53907875_53907893_pos_358118	0.0972242
chr11_30459962_30459980_pos_90541	0.0972205
chr12_76025722_76025740_pos_123903	0.0972202
chr3_43423320_43423338_pos_323200	0.0972189
chr8_76678116_76678134_pos_479155	0.0972189
chrX_39518653_39518671_pos_514386	0.0972186
chr6_157187598_157187616_pos_438360	0.0972182
chr13_46667932_46667950_pos_141534	0.0972173
chr14_73755028_73755046_pos_158505	0.0972173
chr7_94375779_94375797_pos_456607	0.0972171
chr12_110179380_110179398_pos_130180	0.0972164
chr5_66371421_66371439_pos_384505	0.097215
chr21_15057364_15057382_pos_297897	0.0972146
chr5_137837142_137837160_pos_395788	0.0972143
chr1_231258414_231258432_pos_47708	0.0972114
chr2_47033176_47033194_pos_253751	0.0972107
chr3_105674435_105674453_pos_332808	0.0972106
chr3_186964372_186964390_pos_347711	0.0972094
chr18_11872588_11872606_pos_221679	0.0972084
chr10_124464928_124464946_pos_81854	0.0972082
chr10_71708305_71708323_pos_66959	0.0972076
chr10_128542190_128542208_pos_82986	0.0972076
chr9_70585024_70585042_pos_497114	0.0972073
chr13_75445980_75445998_pos_144030	0.0972064
chr18_57793241_57793259_pos_229098	0.097206
chr4_140004094_140004112_pos_367470	0.0972043
chr13_39600771_39600789_pos_139603	0.0972041
chr4_119139983_119140001_pos_364779	0.0972037
chr8_135581041_135581059_pos_489079	0.0972029
chr8_123513524_123513542_pos_485393	0.0972011
chr2_173037930_173037948_pos_271760	0.0972005
chr22_36343724_36343742_pos_309679	0.0972003
chr1_54861674_54861692_pos_15672	0.0972
chr2_28419493_28419511_pos_247117	0.0971995
chr1_230941078_230941096_pos_47696	0.0971985
chr2_42859049_42859067_pos_251611	0.0971982
chr16_57300065_57300083_pos_191634	0.0971949
chr2_30226118_30226136_pos_247570	0.0971942
chr1_150577192_150577210_pos_29169	0.0971932
chr14_69994070_69994088_pos_157625	0.0971932
chr6_80790296_80790314_pos_425201	0.0971924
chr6_116408348_116408366_pos_429755	0.0971917
chr1_116579434_116579452_pos_27736	0.0971915
chr15_71208800_71208818_pos_175872	0.0971913
chr16_82580469_82580487_pos_195842	0.0971912
chr2_110948393_110948411_pos_263746	0.0971888
chr2_43347148_43347166_pos_252267	0.0971886
chr19_13097376_13097394_pos_235098	0.0971883
chr4_3108008_3108026_pos_351594	0.0971868
chr1_192628766_192628784_pos_37355	0.0971865
chr1_87684432_87684450_pos_22694	0.0971855
chr9_114010865_114010883_pos_505172	0.0971855
chr18_23579404_23579422_pos_223954	0.0971853
chr7_116354374_116354392_pos_459685	0.0971853
chr12_57265028_57265046_pos_121359	0.0971851
chr4_99383874_99383892_pos_362821	0.097185
chr15_63054658_63054676_pos_172247	0.0971849
chr22_33873982_33874000_pos_308806	0.0971848
chr2_72204022_72204040_pos_258564	0.0971839
chr10_22325348_22325366_pos_57782	0.0971828
chr1_20640370_20640388_pos_6279	0.0971803
chr5_113110692_113110710_pos_391249	0.0971799
chr17_78272352_78272370_pos_217802	0.0971792
chr22_45317896_45317914_pos_312869	0.0971777
chr18_46411102_46411120_pos_226983	0.097177
chr10_112779270_112779288_pos_78767	0.0971761
chr3_120423590_120423608_pos_335110	0.097176
chr11_78163606_78163624_pos_99454	0.0971752
chr5_16871827_16871845_pos_378969	0.097175
chr1_40821080_40821098_pos_12196	0.0971746
chr19_15321602_15321620_pos_235582	0.0971745
chr14_51654102_51654120_pos_151946	0.0971742
chr14_22559722_22559740_pos_149181	0.0971738
chr9_36102664_36102682_pos_495405	0.0971736
chr11_31779503_31779521_pos_90697	0.0971734
chr9_109917809_109917827_pos_503888	0.0971734
chr3_52671074_52671092_pos_325495	0.0971725
chr16_15672852_15672870_pos_187575	0.0971704
chr7_92797904_92797922_pos_456397	0.09717
chr18_22604504_22604522_pos_223597	0.0971699
chr10_118870971_118870989_pos_80346	0.0971696
chr16_72921830_72921848_pos_194194	0.0971681
chr6_138533826_138533844_pos_433704	0.0971678
chr12_49369648_49369666_pos_119440	0.0971654
chr20_62563013_62563031_pos_297386	0.097164
chr19_1936042_1936060_pos_232306	0.097163
chr3_121757622_121757640_pos_335548	0.0971623
chr6_147506718_147506736_pos_435911	0.097162
chr8_66124390_66124408_pos_478371	0.0971609
chr1_61452698_61452716_pos_18088	0.09716
chr2_233413814_233413832_pos_282001	0.0971599
chr17_2960724_2960742_pos_200227	0.0971588
chr22_32531543_32531561_pos_308086	0.097158
chr2_237640128_237640146_pos_283540	0.0971579
chr3_9226432_9226450_pos_315172	0.0971563
chr1_161171370_161171388_pos_31087	0.0971562
chr11_114158372_114158390_pos_103710	0.0971531
chr10_43965164_43965182_pos_62147	0.0971526
chr2_25078724_25078742_pos_246117	0.0971526
chr4_153652641_153652659_pos_370962	0.0971522
chr2_28594467_28594485_pos_247159	0.097152
chr4_173538588_173538606_pos_373434	0.0971508
chr15_95365031_95365049_pos_182463	0.0971503
chr13_30316372_30316390_pos_137457	0.0971502
chr3_99853109_99853127_pos_332221	0.0971501
chr21_36477671_36477689_pos_300567	0.0971488
chr6_14623402_14623420_pos_413277	0.0971465
chr11_7603270_7603288_pos_85242	0.0971463
chr4_157701014_157701032_pos_371338	0.0971462
chr6_17279835_17279853_pos_414823	0.0971459
chr13_22749360_22749378_pos_135681	0.0971454
chr2_108554798_108554816_pos_263104	0.0971452
chr5_130289996_130290014_pos_394445	0.097145
chr4_57043836_57043854_pos_358797	0.0971447
chr22_24089004_24089022_pos_305337	0.0971421
chr18_63192996_63193014_pos_230509	0.097141
chr11_43838208_43838226_pos_92022	0.0971403
chr3_27633184_27633202_pos_319257	0.0971384
chr7_5691194_5691212_pos_443969	0.0971383
chr7_31980157_31980175_pos_448589	0.0971366
chr18_48829994_48830012_pos_227636	0.0971365
chr19_4576214_4576232_pos_233230	0.097136
chr2_168346796_168346814_pos_270898	0.0971343
chr11_78352366_78352384_pos_99571	0.0971336
chr3_42652005_42652023_pos_322892	0.0971335
chr21_44025912_44025930_pos_302554	0.0971322
chr19_16699058_16699076_pos_236036	0.0971321
chr11_69161506_69161524_pos_97174	0.0971293
chr6_53671441_53671459_pos_423355	0.0971276
chr22_38785932_38785950_pos_310776	0.0971268
chr14_68967029_68967047_pos_157162	0.0971265
chr7_157569094_157569112_pos_465932	0.0971264
chr15_68776058_68776076_pos_175047	0.0971263
chr1_12336970_12336988_pos_4177	0.0971253
chr16_54278031_54278049_pos_190888	0.0971231
chr19_38705820_38705838_pos_238157	0.0971229
chr15_101672448_101672466_pos_184745	0.0971225
chr1_169483730_169483748_pos_33290	0.0971217
chr16_84836414_84836432_pos_196391	0.0971217
chr2_86476234_86476252_pos_259993	0.0971213
chr13_50917496_50917514_pos_142597	0.0971201
chr22_33717933_33717951_pos_308652	0.0971196
chr4_168860436_168860454_pos_372741	0.0971196
chr1_63923037_63923055_pos_18701	0.0971184
chr6_5624376_5624394_pos_410332	0.0971141
chr6_41065576_41065594_pos_420710	0.0971138
chr5_61659332_61659350_pos_384042	0.0971136
chr2_120958094_120958112_pos_264866	0.0971125
chr20_4224466_4224484_pos_285969	0.0971124
chr22_24996734_24996752_pos_305869	0.0971111
chr19_18967988_18968006_pos_236754	0.0971098
chr1_206517992_206518010_pos_41019	0.0971096
chr6_13238775_13238793_pos_412682	0.0971088
chr6_11219786_11219804_pos_411776	0.0971081
chr2_64858066_64858084_pos_256482	0.0971076
chr4_158821092_158821110_pos_371717	0.0971061
chr10_31146788_31146806_pos_60004	0.0971058
chr5_31727042_31727060_pos_379236	0.097105
chr9_2017599_2017617_pos_491023	0.0971047
chr1_185314376_185314394_pos_36984	0.0971044
chr1_231897044_231897062_pos_48058	0.0971043
chr3_14370174_14370192_pos_316785	0.0971043
chr3_98922874_98922892_pos_332026	0.0971035
chr2_23503810_23503828_pos_245806	0.0971026
chr2_45821840_45821858_pos_252687	0.0971024
chr14_89601532_89601550_pos_160775	0.0971002
chr2_37871223_37871241_pos_249969	0.0970985
chr3_12574966_12574984_pos_316070	0.0970976
chr8_24204666_24204684_pos_471862	0.0970972
chr21_36980693_36980711_pos_300617	0.0970961
chr1_3078665_3078683_pos_592	0.0970952
chr18_45737162_45737180_pos_226808	0.097095
chr13_20119380_20119398_pos_135028	0.0970942
chr10_32983384_32983402_pos_60502	0.0970939
chr10_59865385_59865403_pos_64075	0.0970929
chr17_8673726_8673744_pos_201543	0.0970924
chr5_142390144_142390162_pos_397694	0.0970913
chr22_17371340_17371358_pos_303747	0.0970909
chr2_96907920_96907938_pos_260663	0.0970883
chr5_78553750_78553768_pos_387010	0.0970882
chr1_10663767_10663785_pos_3314	0.0970879
chr7_1538092_1538110_pos_442535	0.0970878
chr19_46913491_46913509_pos_239936	0.0970869
chr1_176904344_176904362_pos_34541	0.0970859
chr4_23819138_23819156_pos_354323	0.0970859
chr17_17723972_17723990_pos_203743	0.0970834
chr7_80549424_80549442_pos_455356	0.0970834
chr6_150884700_150884718_pos_436980	0.0970824
chr7_138614338_138614356_pos_463890	0.0970823
chr2_33136156_33136174_pos_248695	0.0970815
chr4_123325466_123325484_pos_365406	0.0970814
chr11_2099876_2099894_pos_84321	0.0970804
chr20_2115518_2115536_pos_285564	0.0970793
chr10_113494086_113494104_pos_79211	0.0970788
chr20_53898205_53898223_pos_295711	0.0970754
chr4_158788192_158788210_pos_371654	0.0970753
chr10_94210627_94210645_pos_73955	0.0970747
chr3_160368912_160368930_pos_343592	0.0970745
chr9_113523572_113523590_pos_504870	0.0970709
chr1_16205210_16205228_pos_5487	0.0970702
chr11_97740992_97741010_pos_101913	0.0970694
chr11_87190215_87190233_pos_100700	0.097068
chr5_135443380_135443398_pos_395305	0.0970652
chr4_41514836_41514854_pos_356603	0.0970648
chr1_164641134_164641152_pos_31832	0.0970646
chr7_21580293_21580311_pos_445808	0.0970635
chr1_100703300_100703318_pos_25141	0.0970627
chr8_133104547_133104565_pos_488392	0.0970627
chr13_97648761_97648779_pos_145618	0.0970625
chr15_84651565_84651583_pos_179292	0.0970609
chr10_69422218_69422236_pos_66037	0.0970608
chr2_239814830_239814848_pos_284500	0.0970608
chr5_128100940_128100958_pos_394190	0.0970602
chr3_99419270_99419288_pos_332074	0.0970599
chr6_125312748_125312766_pos_431195	0.0970598
chr15_28991998_28992016_pos_164724	0.0970572
chr5_56838688_56838706_pos_382907	0.0970565
chr11_112778748_112778766_pos_103154	0.0970556
chr2_184005144_184005162_pos_273547	0.0970556
chr14_22973912_22973930_pos_149251	0.0970539
chr15_40985130_40985148_pos_167590	0.0970525
chr19_7183424_7183442_pos_234060	0.0970504
chr8_122922897_122922915_pos_485143	0.0970499
chr13_24273244_24273262_pos_136124	0.0970496
chr6_12974394_12974412_pos_412523	0.0970491
chr19_33469252_33469270_pos_237424	0.0970476
chr1_8629474_8629492_pos_2344	0.0970464
chr22_28895004_28895022_pos_307133	0.0970464
chr4_94458652_94458670_pos_362418	0.0970451
chr22_36259522_36259540_pos_309537	0.0970441
chr6_7998294_7998312_pos_411325	0.0970436
chr15_98910616_98910634_pos_183407	0.0970434
chr15_88918970_88918988_pos_180607	0.0970429
chr9_105007432_105007450_pos_502500	0.0970425
chr12_18754468_18754486_pos_114998	0.0970412
chr3_94524504_94524522_pos_331746	0.0970407
chr9_134896035_134896053_pos_511713	0.097039
chr7_55569525_55569543_pos_453417	0.0970377
chr14_92726576_92726594_pos_161684	0.0970351
chr3_66494268_66494286_pos_328817	0.0970349
chr5_83552052_83552070_pos_388338	0.0970346
chr15_22964618_22964636_pos_164345	0.0970339
chr3_171281448_171281466_pos_344502	0.0970335
chr3_56911534_56911552_pos_326188	0.0970316
chr2_64312525_64312543_pos_256251	0.0970315
chr5_167998770_167998788_pos_404299	0.0970312
chr1_19384227_19384245_pos_5941	0.0970297
chr3_197719094_197719112_pos_351100	0.0970297
chr1_182236056_182236074_pos_35575	0.097028
chr3_64266564_64266582_pos_327614	0.097028
chr17_68539787_68539805_pos_215136	0.0970278
chr12_110576026_110576044_pos_130543	0.0970272
chr3_129490300_129490318_pos_338709	0.0970269
chr2_8146758_8146776_pos_242348	0.0970267
chr15_90219784_90219802_pos_181005	0.0970261
chr10_17075818_17075836_pos_56680	0.0970247
chr12_107027344_107027362_pos_129191	0.0970244
chr6_154766335_154766353_pos_437714	0.097023
chr10_84426612_84426630_pos_71061	0.0970226
chrX_18887602_18887620_pos_513462	0.0970223
chr3_112653544_112653562_pos_333849	0.0970216
chr2_46548062_46548080_pos_253299	0.0970211
chr13_33159140_33159158_pos_138472	0.097021
chr8_105770902_105770920_pos_483316	0.097021
chr1_205253386_205253404_pos_40522	0.0970186
chr1_12336604_12336622_pos_4171	0.0970171
chr7_2310040_2310058_pos_442835	0.0970168
chr16_75340867_75340885_pos_194914	0.0970165
chrX_100478095_100478113_pos_517147	0.097016
chr11_21827265_21827283_pos_89931	0.0970137
chr10_72204524_72204542_pos_67407	0.0970136
chr4_147958350_147958368_pos_369446	0.0970126
chr7_30465546_30465564_pos_448135	0.0970123
chr3_64903862_64903880_pos_327914	0.0970119
chr7_23334546_23334564_pos_446320	0.0970116
chr6_125597659_125597677_pos_431364	0.0970104
chr2_8817852_8817870_pos_242688	0.0970098
chr12_3116934_3116952_pos_111841	0.0970088
chr19_19490462_19490480_pos_236906	0.0970069
chr11_95454560_95454578_pos_101329	0.0970067
chr1_198265034_198265052_pos_37732	0.0970066
chr3_119420374_119420392_pos_334793	0.0970054
chr2_237863772_237863790_pos_283833	0.0970047
chr11_19169288_19169306_pos_89141	0.0970041
chr1_230754207_230754225_pos_47478	0.0970024
chr14_76139052_76139070_pos_159466	0.097002
chr9_69327322_69327340_pos_496804	0.0970019
chr5_56319812_56319830_pos_382601	0.097001
chr8_122861174_122861192_pos_485126	0.0969977
chr10_60447148_60447166_pos_64323	0.0969966
chr22_24511496_24511514_pos_305729	0.0969966
chr5_140190780_140190798_pos_396924	0.0969963
chr4_12446464_12446482_pos_353243	0.0969953
chr8_8548846_8548864_pos_466875	0.096995
chr11_103737448_103737466_pos_102314	0.0969948
chr16_24838876_24838894_pos_188834	0.0969911
chr14_58331217_58331235_pos_153537	0.0969909
chr6_90351899_90351917_pos_426624	0.09699
chr19_4077408_4077426_pos_233155	0.0969869
chr17_50420857_50420875_pos_210978	0.0969853
chr11_13261814_13261832_pos_87891	0.0969851
chr17_27566847_27566865_pos_205050	0.0969813
chr1_111801302_111801320_pos_26420	0.0969796
chr1_229940830_229940848_pos_47078	0.0969796
chr3_30426603_30426621_pos_319796	0.0969795
chr1_15077596_15077614_pos_4806	0.096978
chr13_29282190_29282208_pos_137063	0.0969775
chr19_38835650_38835668_pos_238262	0.0969772
chr21_25908148_25908166_pos_298404	0.0969765
chr7_139648513_139648531_pos_464001	0.0969765
chr1_225763779_225763797_pos_45787	0.0969755
chr17_31596783_31596801_pos_205989	0.0969754
chr7_46751964_46751982_pos_451633	0.0969733
chr7_38753469_38753487_pos_450301	0.0969731
chr18_48928960_48928978_pos_227778	0.0969728
chr1_41812625_41812643_pos_12835	0.0969722
chr7_143308942_143308960_pos_464521	0.0969712
chr6_13425663_13425681_pos_412920	0.0969689
chr14_100281940_100281958_pos_162824	0.0969686
chr21_45887394_45887412_pos_303301	0.0969673
chr12_116996175_116996193_pos_132101	0.0969639
chr4_3204372_3204390_pos_351616	0.0969638
chr1_205914921_205914939_pos_40850	0.0969637
chr16_64507642_64507660_pos_192426	0.0969636
chr6_16242446_16242464_pos_413939	0.0969616
chr15_71495802_71495820_pos_176118	0.0969614
chrX_41559931_41559949_pos_515103	0.0969603
chr3_37770625_37770643_pos_321292	0.0969592
chr21_15005226_15005244_pos_297874	0.0969589
chr11_11444996_11445014_pos_86344	0.0969587
chr4_186652716_186652734_pos_375867	0.0969586
chr17_6497090_6497108_pos_200994	0.096957
chr12_57027115_57027133_pos_121243	0.0969566
chr14_103607420_103607438_pos_163611	0.0969565
chr5_172902326_172902344_pos_406396	0.0969554
chr13_50697918_50697936_pos_142522	0.0969526
chr3_150469766_150469784_pos_342070	0.0969526
chr16_86929283_86929301_pos_197392	0.0969525
chr10_114697282_114697300_pos_79997	0.0969522
chr11_15569738_15569756_pos_88163	0.0969513
chr2_121534800_121534818_pos_264967	0.096949
chr1_171911648_171911666_pos_33691	0.0969487
chr15_65072286_65072304_pos_173149	0.0969476
chr14_63952970_63952988_pos_155242	0.0969473
chr2_9768632_9768650_pos_243170	0.0969461
chr17_76681870_76681888_pos_216867	0.0969441
chr18_3015376_3015394_pos_219984	0.0969437
chr7_135744239_135744257_pos_462924	0.0969421
chr1_119966693_119966711_pos_28325	0.0969419
chr20_57162542_57162560_pos_295979	0.0969418
chr9_92953161_92953179_pos_500356	0.0969413
chr17_17547988_17548006_pos_203550	0.0969397
chr1_110477298_110477316_pos_26199	0.0969363
chr9_14238218_14238236_pos_492893	0.096936
chr1_23393982_23394000_pos_7160	0.0969328
chr3_141057459_141057477_pos_340343	0.0969326
chr6_5751728_5751746_pos_410347	0.09693
chr14_59254928_59254946_pos_153879	0.0969287
chr15_55695598_55695616_pos_169817	0.0969245
chr5_114208742_114208760_pos_391562	0.0969226
chr4_185574044_185574062_pos_375133	0.0969205
chr15_78224232_78224250_pos_178304	0.0969201
chr11_122691018_122691036_pos_106657	0.0969197
chr19_23379924_23379942_pos_236991	0.096919
chr12_114396429_114396447_pos_131302	0.096917
chr2_37457546_37457564_pos_249545	0.0969163
chr22_17937862_17937880_pos_304155	0.0969162
chr3_57157752_57157770_pos_326421	0.0969143
chr12_114402214_114402232_pos_131350	0.0969137
chr10_88243387_88243405_pos_71990	0.0969127
chr14_63923260_63923278_pos_155225	0.0969104
chr7_80781796_80781814_pos_455525	0.0969104
chr1_2330722_2330740_pos_453	0.0969084
chr6_3162886_3162904_pos_409568	0.0969083
chr3_45124625_45124643_pos_323519	0.0969057
chr12_62790027_62790045_pos_121901	0.0969056
chrX_56813774_56813792_pos_515912	0.0969042
chr5_32508291_32508309_pos_379549	0.0969034
chr6_53257480_53257498_pos_423227	0.096903
chr15_29518702_29518720_pos_164746	0.0969025
chr14_89759178_89759196_pos_160831	0.0968986
chr5_158075748_158075766_pos_403311	0.096898
chr10_113993034_113993052_pos_79396	0.0968978
chr11_19199174_19199192_pos_89180	0.0968978
chr10_69899678_69899696_pos_66262	0.0968969
chr18_48934542_48934560_pos_227820	0.0968958
chr19_17042194_17042212_pos_236089	0.0968944
chr2_188786699_188786717_pos_273822	0.0968942
chr9_133783389_133783407_pos_511150	0.0968941
chr20_25187970_25187988_pos_289156	0.0968935
chr14_101118877_101118895_pos_162946	0.0968929
chr17_76554493_76554511_pos_216860	0.0968901
chr2_167197030_167197048_pos_270653	0.0968893
chr2_120522122_120522140_pos_264616	0.0968884
chr9_33151252_33151270_pos_494618	0.0968882
chr2_37825996_37826014_pos_249876	0.0968876
chr5_68286448_68286466_pos_385510	0.0968867
chr1_68174281_68174299_pos_20214	0.0968855
chr11_114081620_114081638_pos_103630	0.0968851
chr20_4112740_4112758_pos_285942	0.0968846
chr6_168132964_168132982_pos_441425	0.096884
chr22_19621318_19621336_pos_304504	0.0968811
chr1_42424045_42424063_pos_13062	0.096881
chr13_20175052_20175070_pos_135124	0.0968801
chr4_37970996_37971014_pos_355726	0.0968795
chr1_10866984_10867002_pos_3686	0.0968736
chr9_75069996_75070014_pos_497537	0.0968732
chr3_27557118_27557136_pos_319164	0.096872
chr20_19785200_19785218_pos_288197	0.0968703
chr2_42959730_42959748_pos_251741	0.0968685
chr3_42608737_42608755_pos_322890	0.0968684
chr7_25833210_25833228_pos_446918	0.0968673
chr7_151509686_151509704_pos_465312	0.0968669
chr1_96416910_96416928_pos_24718	0.0968665
chr11_118581312_118581330_pos_105046	0.096866
chr3_41103962_41103980_pos_322282	0.096866
chr9_4086874_4086892_pos_491466	0.096866
chr5_148541263_148541281_pos_399441	0.0968655
chr17_73303945_73303963_pos_215769	0.0968647
chr1_156663366_156663384_pos_30448	0.0968627
chr4_113145664_113145682_pos_364001	0.0968623
chr8_2127584_2127602_pos_466513	0.0968555
chr3_138351246_138351264_pos_340049	0.0968544
chr1_6291424_6291442_pos_1152	0.0968531
chr2_45643892_45643910_pos_252549	0.0968518
chr2_130390684_130390702_pos_265789	0.0968516
chr13_80840732_80840750_pos_144939	0.0968487
chr7_91249215_91249233_pos_456035	0.0968487
chr1_29135962_29135980_pos_9666	0.0968484
chr4_148104134_148104152_pos_369604	0.0968483
chr2_21758026_21758044_pos_245754	0.0968465
chr7_76011769_76011787_pos_454927	0.0968451
chr1_202304711_202304729_pos_38986	0.0968424
chr14_104571396_104571414_pos_163905	0.0968423
chr5_14684834_14684852_pos_378151	0.0968414
chr4_189722482_189722500_pos_376153	0.0968412
chr3_157100576_157100594_pos_343001	0.0968389
chr8_57934452_57934470_pos_477490	0.0968356
chrX_152833642_152833660_pos_519097	0.0968348
chr3_188468422_188468440_pos_348639	0.0968347
chr1_179761948_179761966_pos_35098	0.0968343
chr3_45717096_45717114_pos_323786	0.0968343
chr6_15430940_15430958_pos_413622	0.0968337
chr6_154767300_154767318_pos_437725	0.0968323
chr7_73999828_73999846_pos_454411	0.0968312
chr17_50111584_50111602_pos_210721	0.096831
chr14_21039060_21039078_pos_149096	0.0968297
chr1_58849324_58849342_pos_16752	0.0968281
chr17_67628738_67628756_pos_214797	0.0968273
chr16_10738259_10738277_pos_186641	0.0968229
chr3_179191044_179191062_pos_346382	0.0968215
chr4_3389066_3389084_pos_351707	0.0968214
chr15_67771776_67771794_pos_174255	0.0968206
chr4_158033234_158033252_pos_371420	0.0968199
chr4_121711587_121711605_pos_365173	0.0968195
chr5_34709712_34709730_pos_379988	0.0968186
chr10_95308581_95308599_pos_74141	0.0968184
chr1_43007612_43007630_pos_13153	0.096818
chr8_101967162_101967180_pos_482362	0.0968179
chr13_29708022_29708040_pos_137327	0.0968169
chr2_71615763_71615781_pos_258324	0.096816
chr8_127908052_127908070_pos_487138	0.0968155
chr11_123174769_123174787_pos_106785	0.0968153
chr2_43518340_43518358_pos_252376	0.0968141
chr4_7782642_7782660_pos_352253	0.0968127
chr8_13587330_13587348_pos_469365	0.0968095
chr2_54619720_54619738_pos_254847	0.096807
chr12_76026829_76026847_pos_123909	0.0968057
chr1_58848954_58848972_pos_16744	0.0968045
chr20_62512285_62512303_pos_297329	0.0968044
chrX_17655728_17655746_pos_513384	0.0968042
chr2_120597284_120597302_pos_264668	0.0968039
chr5_113203438_113203456_pos_391333	0.0968033
chr6_107535674_107535692_pos_427537	0.0968022
chr2_96197726_96197744_pos_260341	0.0968001
chr6_131938252_131938270_pos_432184	0.0967983
chr13_50401364_50401382_pos_142336	0.0967981
chr7_138891300_138891318_pos_463910	0.0967978
chr8_26175124_26175142_pos_472239	0.0967978
chr8_20084175_20084193_pos_470688	0.0967964
chr16_66903188_66903206_pos_192912	0.0967962
chr13_80436006_80436024_pos_144845	0.0967948
chr3_151228918_151228936_pos_342158	0.0967942
chr5_31854828_31854846_pos_379307	0.096794
chr11_48063883_48063901_pos_93857	0.0967939
chr5_59790576_59790594_pos_383833	0.0967938
chr17_8525122_8525140_pos_201409	0.0967921
chr7_28609750_28609768_pos_447540	0.096792
chr3_123446606_123446624_pos_336082	0.0967913
chr12_106768342_106768360_pos_129057	0.0967908
chr2_37659982_37660000_pos_249752	0.0967892
chr19_33468838_33468856_pos_237420	0.0967878
chr3_129624580_129624598_pos_338895	0.0967867
chr8_120622155_120622173_pos_484704	0.0967855
chr6_21191286_21191304_pos_415916	0.0967853
chr1_182601606_182601624_pos_35688	0.0967845
chr12_114385034_114385052_pos_131279	0.0967845
chr6_125766030_125766048_pos_431494	0.0967842
chr10_79132046_79132064_pos_70071	0.0967802
chr10_30812680_30812698_pos_59772	0.0967774
chr10_98457884_98457902_pos_75280	0.096777
chr5_146041536_146041554_pos_399006	0.0967763
chr10_30182478_30182496_pos_59519	0.096776
chr16_14496964_14496982_pos_187435	0.096776
chr11_130581828_130581846_pos_109131	0.0967758
chr8_20083678_20083696_pos_470682	0.0967758
chr14_90742595_90742613_pos_161149	0.0967754
chr11_114986514_114986532_pos_104099	0.096775
chr1_230136408_230136426_pos_47189	0.0967676
chr2_164832154_164832172_pos_270529	0.0967665
chr5_151023200_151023218_pos_401548	0.0967663
chr7_1899384_1899402_pos_442645	0.0967658
chr21_42048378_42048396_pos_302057	0.096765
chr17_81436668_81436686_pos_218919	0.0967628
chr17_46115968_46115986_pos_209754	0.0967627
chr13_26965005_26965023_pos_136370	0.0967613
chr1_23102350_23102368_pos_7111	0.0967612
chr19_2695036_2695054_pos_232669	0.0967577
chr2_101763268_101763286_pos_262131	0.0967565
chr8_61054358_61054376_pos_478104	0.0967564
chr15_31387934_31387952_pos_165216	0.0967563
chr10_47340666_47340684_pos_62746	0.0967556
chr7_158861051_158861069_pos_466023	0.0967543
chr17_50831630_50831648_pos_211219	0.0967541
chrX_129686577_129686595_pos_518092	0.096754
chr1_12511094_12511112_pos_4487	0.0967532
chr5_173238596_173238614_pos_406687	0.0967523
chr1_81812118_81812136_pos_21496	0.0967519
chr11_128457776_128457794_pos_108107	0.0967483
chr18_27969054_27969072_pos_224721	0.0967478
chr8_29752368_29752386_pos_473408	0.0967476
chr14_65070761_65070779_pos_155653	0.0967456
chr2_160158200_160158218_pos_269456	0.0967451
chr1_113931603_113931621_pos_26888	0.0967443
chr1_154001950_154001968_pos_29705	0.0967443
chr3_141087288_141087306_pos_340373	0.0967438
chr3_66177530_66177548_pos_328531	0.0967428
chr6_31727706_31727724_pos_417884	0.0967407
chr4_87872220_87872238_pos_361897	0.0967393
chr22_43996258_43996276_pos_312553	0.0967384
chr1_183911564_183911582_pos_36419	0.0967377
chr1_27568484_27568502_pos_9255	0.0967342
chr11_96221392_96221410_pos_101620	0.096734
chr15_23860570_23860588_pos_164368	0.0967324
chr1_41541394_41541412_pos_12679	0.0967305
chr11_16989744_16989762_pos_88913	0.09673
chr1_183987844_183987862_pos_36474	0.0967285
chr11_27395818_27395836_pos_90265	0.0967242
chr17_73365932_73365950_pos_215850	0.0967225
chr7_135166788_135166806_pos_462831	0.0967225
chr12_14906372_14906390_pos_114709	0.0967223
chr11_16746920_16746938_pos_88591	0.0967209
chr19_45876392_45876410_pos_239573	0.0967208
chr8_9147430_9147448_pos_467252	0.0967202
chr9_14063876_14063894_pos_492735	0.0967177
chr5_139475549_139475567_pos_396480	0.0967174
chr20_62026132_62026150_pos_297095	0.0967163
chr11_73315687_73315705_pos_98042	0.0967162
chr15_68155210_68155228_pos_174456	0.0967154
chr22_17999023_17999041_pos_304297	0.0967148
chr7_84111930_84111948_pos_455713	0.0967148
chr15_91925896_91925914_pos_181614	0.0967118
chr12_108734472_108734490_pos_129516	0.0967082
chr9_109708860_109708878_pos_503584	0.0967077
chr8_127851726_127851744_pos_487099	0.096707
chr12_69987740_69987758_pos_123432	0.0967063
chr17_18247882_18247900_pos_204248	0.0967053
chr21_43349173_43349191_pos_302380	0.0967051
chr22_46524470_46524488_pos_313422	0.0967038
chr5_30839998_30840016_pos_379101	0.0967029
chr2_46307098_46307116_pos_253094	0.0966983
chr1_221846057_221846075_pos_45083	0.0966981
chr1_152112432_152112450_pos_29487	0.0966974
chr11_112834762_112834780_pos_103207	0.0966974
chr11_121655891_121655909_pos_106046	0.0966966
chr2_30233800_30233818_pos_247587	0.096696
chr10_89473733_89473751_pos_72403	0.0966956
chr1_146019414_146019432_pos_28616	0.0966949
chr2_85241088_85241106_pos_259312	0.0966945
chr11_126347918_126347936_pos_107578	0.0966944
chr10_12707850_12707868_pos_55401	0.0966918
chr15_89828392_89828410_pos_180788	0.0966914
chr8_103105342_103105360_pos_482889	0.0966899
chr2_231716827_231716845_pos_281827	0.0966898
chr14_91317626_91317644_pos_161369	0.0966887
chr18_5583558_5583576_pos_220324	0.0966853
chr4_7905670_7905688_pos_352525	0.096684
chr5_41369951_41369969_pos_380976	0.096683
chr17_1574716_1574734_pos_199329	0.0966811
chr11_72719524_72719542_pos_97690	0.0966806
chr2_119496104_119496122_pos_264460	0.0966803
chr7_4725824_4725842_pos_443498	0.0966803
chr11_119990534_119990552_pos_105661	0.0966801
chr8_74705788_74705806_pos_479092	0.0966798
chr1_211417142_211417160_pos_42477	0.096679
chr10_122371354_122371372_pos_81617	0.0966783
chr14_23695386_23695404_pos_149586	0.096676
chr1_207810370_207810388_pos_41425	0.0966757
chr6_163355160_163355178_pos_440097	0.0966754
chr10_11037296_11037314_pos_54740	0.0966752
chr18_49238648_49238666_pos_228069	0.0966742
chr21_31846800_31846818_pos_299387	0.0966741
chr12_111057176_111057194_pos_130735	0.0966733
chr17_80192382_80192400_pos_218454	0.0966717
chr1_24707688_24707706_pos_7795	0.096671
chr11_61851105_61851123_pos_94781	0.0966709
chr11_27396035_27396053_pos_90268	0.0966706
chr12_579066_579084_pos_110284	0.0966701
chr5_68265848_68265866_pos_385445	0.0966691
chr2_74437088_74437106_pos_258995	0.0966683
chr5_14267646_14267664_pos_377924	0.0966666
chr6_1629300_1629318_pos_408893	0.0966663
chr21_43860402_43860420_pos_302484	0.0966659
chr2_20573780_20573798_pos_245565	0.0966646
chr1_93443720_93443738_pos_23649	0.0966645
chr4_52263774_52263792_pos_357426	0.096664
chr4_113497667_113497685_pos_364182	0.096663
chr2_179676582_179676600_pos_273147	0.0966628
chr1_58773510_58773528_pos_16695	0.0966614
chr3_177338104_177338122_pos_345737	0.0966597
chr22_35870706_35870724_pos_309273	0.0966594
chr10_74157193_74157211_pos_68063	0.0966591
chr1_230125758_230125776_pos_47178	0.0966589
chr10_132188672_132188690_pos_83512	0.0966567
chr1_159774662_159774680_pos_30826	0.096656
chr16_28310232_28310250_pos_189357	0.0966544
chr4_76199898_76199916_pos_359810	0.0966535
chr4_173508862_173508880_pos_373214	0.0966525
chr6_157273848_157273866_pos_438423	0.0966519
chr19_38676504_38676522_pos_238118	0.0966507
chr7_2624650_2624668_pos_443012	0.0966507
chr2_161246559_161246577_pos_270087	0.0966499
chr10_110718163_110718181_pos_78411	0.0966497
chr8_22443943_22443961_pos_471204	0.0966491
chr1_183600276_183600294_pos_36129	0.0966487
chr21_15006794_15006812_pos_297891	0.0966451
chr14_74648403_74648421_pos_158798	0.096645
chr5_6431502_6431520_pos_377011	0.0966448
chr5_82749831_82749849_pos_388192	0.0966439
chr16_73056308_73056326_pos_194395	0.0966432
chr11_96216982_96217000_pos_101600	0.0966423
chrX_73851209_73851227_pos_516975	0.0966418
chr5_14701198_14701216_pos_378174	0.0966414
chr14_89040429_89040447_pos_160480	0.0966411
chr17_68461900_68461918_pos_215038	0.0966397
chr10_91088704_91088722_pos_72973	0.096637
chr17_45462062_45462080_pos_209691	0.0966352
chr13_32259304_32259322_pos_138199	0.0966341
chr17_50219976_50219994_pos_210908	0.0966338
chr1_36299987_36300005_pos_11280	0.0966337
chr17_50852840_50852858_pos_211247	0.0966329
chr1_8904094_8904112_pos_2528	0.0966297
chr1_234744486_234744504_pos_49485	0.0966294
chr14_68677828_68677846_pos_156775	0.0966291
chr11_46103032_46103050_pos_93072	0.0966279
chr13_23568118_23568136_pos_135936	0.0966274
chr3_66751441_66751459_pos_328941	0.0966273
chr4_24858124_24858142_pos_354799	0.0966264
chr1_200242749_200242767_pos_37978	0.0966259
chr12_46462492_46462510_pos_118639	0.096623
chr7_113775645_113775663_pos_459444	0.0966229
chr1_181180055_181180073_pos_35437	0.0966214
chr3_8888003_8888021_pos_315025	0.0966199
chr2_45816541_45816559_pos_252679	0.0966187
chr7_16660948_16660966_pos_445146	0.0966183
chr18_24986032_24986050_pos_224157	0.096618
chr10_47166026_47166044_pos_62695	0.0966179
chr5_82406464_82406482_pos_388123	0.0966178
chr8_22916419_22916437_pos_471456	0.0966176
chr8_29250112_29250130_pos_473300	0.0966175
chr7_137146783_137146801_pos_463348	0.0966146
chr1_22447964_22447982_pos_6971	0.096614
chr4_145934046_145934064_pos_368849	0.0966132
chr14_68409432_68409450_pos_156312	0.0966116
chr5_9535408_9535426_pos_377246	0.0966111
chr20_50085560_50085578_pos_294555	0.0966087
chr7_95246986_95247004_pos_456714	0.0966087
chr8_118743739_118743757_pos_484419	0.0966087
chr1_54500008_54500026_pos_15537	0.0966079
chr22_38924662_38924680_pos_310853	0.0966079
chr7_47507660_47507678_pos_452138	0.0966072
chr9_120412664_120412682_pos_505912	0.0966072
chr9_106869626_106869644_pos_502803	0.0966066
chr13_51731970_51731988_pos_142806	0.0966064
chr17_12242572_12242590_pos_202189	0.0966057
chr21_28522032_28522050_pos_298884	0.096605
chr5_149666692_149666710_pos_400534	0.096605
chr8_102900298_102900316_pos_482802	0.0966047
chr7_74272576_74272594_pos_454478	0.096604
chr3_156151141_156151159_pos_342651	0.0966039
chr1_27601532_27601550_pos_9381	0.0966033
chr3_52053054_52053072_pos_325194	0.0966032
chr17_57574168_57574186_pos_212155	0.096603
chr8_124629979_124629997_pos_486026	0.0966027
chr21_31880220_31880238_pos_299408	0.0966023
chr10_114182046_114182064_pos_79491	0.0966017
chr18_49251096_49251114_pos_228082	0.0966008
chr9_137675100_137675118_pos_512353	0.0965996
chr1_161962616_161962634_pos_31230	0.096599
chr11_76579075_76579093_pos_99098	0.0965985
chr6_145044962_145044980_pos_435801	0.0965955
chr7_14413092_14413110_pos_444819	0.0965953
chr12_114355560_114355578_pos_131246	0.0965948
chr11_932707_932725_pos_84061	0.0965919
chr9_14057539_14057557_pos_492719	0.0965914
chr12_64669752_64669770_pos_122186	0.0965911
chr12_3130675_3130693_pos_111892	0.0965905
chr12_3533904_3533922_pos_112337	0.0965905
chr11_123450652_123450670_pos_106914	0.0965891
chr15_47945920_47945938_pos_168785	0.0965888
chr2_102062201_102062219_pos_262320	0.0965879
chr3_111971722_111971740_pos_333638	0.0965876
chr10_91613577_91613595_pos_73358	0.0965873
chr2_28413768_28413786_pos_247111	0.0965863
chr18_37403208_37403226_pos_226383	0.0965857
chr6_170464616_170464634_pos_441895	0.0965857
chr17_38868348_38868366_pos_206898	0.0965856
chr9_92480342_92480360_pos_500152	0.0965851
chr11_44766674_44766692_pos_92410	0.0965825
chr10_12236100_12236118_pos_55277	0.096582
chrX_119427129_119427147_pos_517814	0.096582
chr22_24525553_24525571_pos_305742	0.096581
chr15_71412061_71412079_pos_176057	0.0965809
chr14_71651464_71651482_pos_157837	0.0965793
chr2_39730828_39730846_pos_250575	0.0965788
chr17_4604476_4604494_pos_200809	0.0965763
chr3_37680514_37680532_pos_321161	0.0965759
chr1_8590956_8590974_pos_2320	0.0965756
chr2_160336272_160336290_pos_269668	0.0965748
chr9_86868824_86868842_pos_498710	0.096574
chr3_123053374_123053392_pos_335743	0.0965737
chr8_123490502_123490520_pos_485331	0.0965733
chr7_15459403_15459421_pos_444903	0.0965732
chr2_20074298_20074316_pos_245408	0.0965728
chr6_113458546_113458564_pos_429364	0.0965728
chr5_168147530_168147548_pos_404379	0.0965719
chr15_94845398_94845416_pos_182306	0.0965706
chr10_33719215_33719233_pos_60956	0.0965698
chr5_72110413_72110431_pos_385799	0.0965695
chr11_19651239_19651257_pos_89371	0.0965678
chr10_14751394_14751412_pos_56002	0.096567
chr21_45018678_45018696_pos_302825	0.0965667
chr7_107983024_107983042_pos_458973	0.0965644
chr2_66443795_66443813_pos_256861	0.0965643
chr1_11037777_11037795_pos_3721	0.0965642
chr3_171806518_171806536_pos_344898	0.0965633
chr20_41072496_41072514_pos_292197	0.0965604
chr19_17079938_17079956_pos_236097	0.09656
chr2_28625515_28625533_pos_247223	0.09656
chr5_16143939_16143957_pos_378695	0.0965586
chr13_49616538_49616556_pos_142047	0.0965577
chr6_3797952_3797970_pos_409758	0.0965562
chr12_116195244_116195262_pos_131883	0.0965558
chr2_66579488_66579506_pos_257119	0.096555
chr13_33004578_33004596_pos_138350	0.0965545
chr6_14639240_14639258_pos_413291	0.0965545
chr15_58471515_58471533_pos_170791	0.0965526
chr16_4804700_4804718_pos_186092	0.0965522
chr3_58173928_58173946_pos_326723	0.0965505
chr11_19931469_19931487_pos_89629	0.096549
chr5_147480118_147480136_pos_399246	0.0965483
chr16_117856_117874_pos_184812	0.0965481
chr13_109155885_109155903_pos_146919	0.0965477
chr2_237774026_237774044_pos_283824	0.0965472
chr4_85147718_85147736_pos_361332	0.096547
chr2_221075320_221075338_pos_280134	0.0965465
chr12_55737700_55737718_pos_121035	0.0965457
chr2_215796313_215796331_pos_277895	0.0965457
chr18_61738726_61738744_pos_230079	0.0965445
chr10_14648520_14648538_pos_55973	0.0965436
chr20_32018586_32018604_pos_289580	0.0965432
chr3_37171244_37171262_pos_320883	0.0965419
chr3_184636884_184636902_pos_346937	0.0965411
chr1_91582722_91582740_pos_23198	0.0965402
chr9_127159506_127159524_pos_508072	0.0965401
chr10_32981824_32981842_pos_60492	0.0965391
chr5_139653004_139653022_pos_396594	0.0965389
chr2_133634144_133634162_pos_266003	0.0965385
chr17_57918199_57918217_pos_212504	0.0965366
chr7_151137455_151137473_pos_465161	0.0965354
chr3_50516211_50516229_pos_324943	0.0965344
chr9_37906778_37906796_pos_495557	0.0965334
chr6_21600639_21600657_pos_416148	0.0965319
chr12_8629092_8629110_pos_113548	0.0965313
chr14_52013982_52014000_pos_152042	0.0965299
chr8_13224712_13224730_pos_468925	0.0965296
chr1_58849142_58849160_pos_16749	0.0965291
chr1_218348716_218348734_pos_44099	0.096529
chr8_125217142_125217160_pos_486306	0.0965274
chr10_71985964_71985982_pos_67191	0.0965273
chr2_30372094_30372112_pos_247780	0.0965267
chr5_157046438_157046456_pos_402875	0.0965265
chr18_55779916_55779934_pos_228665	0.0965252
chr7_137829358_137829376_pos_463574	0.0965244
chr20_36478358_36478376_pos_290949	0.0965242
chr10_114266701_114266719_pos_79503	0.0965233
chr10_60286802_60286820_pos_64204	0.096523
chr3_195178520_195178538_pos_350577	0.0965222
chr7_112161716_112161734_pos_459238	0.0965218
chr3_23495470_23495488_pos_318305	0.0965213
chr20_38129108_38129126_pos_291603	0.0965206
chr7_137520096_137520114_pos_463465	0.0965194
chr1_147740476_147740494_pos_28764	0.0965184
chr4_183118758_183118776_pos_374095	0.0965184
chr1_201371366_201371384_pos_38209	0.0965177
chr21_46128520_46128538_pos_303476	0.0965174
chr12_89084926_89084944_pos_124863	0.0965159
chr9_121529800_121529818_pos_506368	0.0965143
chr17_44782766_44782784_pos_209150	0.0965142
chr5_67015898_67015916_pos_384819	0.0965142
chr11_102187053_102187071_pos_102172	0.096513
chr12_14239433_14239451_pos_114541	0.0965128
chr2_236593076_236593094_pos_282782	0.0965122
chr3_123843855_123843873_pos_336326	0.0965108
chr4_25087800_25087818_pos_354863	0.0965106
chr1_19563508_19563526_pos_6138	0.0965103
chr1_230848032_230848050_pos_47583	0.0965103
chr22_33864838_33864856_pos_308766	0.0965102
chr5_158857558_158857576_pos_403533	0.0965093
chr12_110042630_110042648_pos_130115	0.0965091
chr17_51056856_51056874_pos_211375	0.0965091
chr1_246609193_246609211_pos_51888	0.0965084
chr9_92715792_92715810_pos_500277	0.096508
chr4_128371108_128371126_pos_366424	0.0965073
chr14_20971689_20971707_pos_149079	0.0965068
chr11_126438518_126438536_pos_107767	0.0965066
chr1_147878250_147878268_pos_28851	0.0965063
chr13_44224694_44224712_pos_140945	0.0965062
chr11_17210140_17210158_pos_88940	0.096505
chr3_194930980_194930998_pos_350278	0.0965016
chr5_91177185_91177203_pos_389048	0.0965016
chr10_49283145_49283163_pos_63092	0.0965011
chr19_40604056_40604074_pos_238521	0.0965005
chr12_13100948_13100966_pos_114411	0.0965001
chr12_132740500_132740518_pos_134965	0.0965
chr12_106873730_106873748_pos_129140	0.0964997
chr2_216936258_216936276_pos_278382	0.0964972
chr12_455344_455362_pos_110044	0.0964961
chr12_10220944_10220962_pos_113693	0.0964941
chr4_173486923_173486941_pos_373142	0.0964941
chr14_75239424_75239442_pos_159036	0.0964933
chr5_178118536_178118554_pos_408114	0.0964931
chr15_26477310_26477328_pos_164633	0.096493
chr10_74040554_74040572_pos_68004	0.0964898
chr8_140460566_140460584_pos_489426	0.0964897
chr3_78757960_78757978_pos_331419	0.0964896
chr1_201593628_201593646_pos_38482	0.0964895
chr14_68509806_68509824_pos_156387	0.0964869
chr3_26106186_26106204_pos_319043	0.0964854
chr12_106136737_106136755_pos_128846	0.0964839
chr12_104458690_104458708_pos_127953	0.0964835
chr7_102042410_102042428_pos_457737	0.0964826
chr8_66164656_66164674_pos_478447	0.0964821
chr1_228867708_228867726_pos_46800	0.0964816
chr9_18347991_18348009_pos_493699	0.0964805
chrX_120452382_120452400_pos_517900	0.0964783
chr2_181991390_181991408_pos_273376	0.0964773
chr2_16425976_16425994_pos_244627	0.0964769
chr9_129887850_129887868_pos_509377	0.096476
chr2_159185412_159185430_pos_269246	0.0964757
chr3_62665920_62665938_pos_327402	0.096475
chr4_124483388_124483406_pos_366007	0.096475
chr6_75459140_75459158_pos_424870	0.0964742
chr1_223707658_223707676_pos_45336	0.0964739
chr5_140146020_140146038_pos_396899	0.0964733
chr9_131722516_131722534_pos_510574	0.0964729
chr12_109155206_109155224_pos_129792	0.0964715
chr2_163656288_163656306_pos_270291	0.096471
chr2_16635970_16635988_pos_244716	0.0964701
chr9_33197476_33197494_pos_494699	0.0964701
chr4_139988850_139988868_pos_367457	0.0964681
chr19_7197292_7197310_pos_234072	0.0964673
chr10_95548178_95548196_pos_74605	0.0964645
chrX_31228798_31228816_pos_514006	0.0964644
chr14_22974883_22974901_pos_149253	0.0964636
chr12_109593158_109593176_pos_129928	0.0964615
chr5_124342338_124342356_pos_392821	0.0964612
chr10_76431282_76431300_pos_68812	0.0964611
chr1_173474535_173474553_pos_34060	0.0964587
chr2_217910314_217910332_pos_279001	0.0964581
chr20_46931028_46931046_pos_293428	0.0964581
chr6_140079559_140079577_pos_434616	0.0964571
chr10_102628475_102628493_pos_76183	0.0964565
chr6_46289018_46289036_pos_422432	0.0964562
chr2_26164400_26164418_pos_246403	0.0964559
chr5_31123492_31123510_pos_379134	0.0964545
chr17_77070484_77070502_pos_217007	0.0964537
chr3_38527812_38527830_pos_321646	0.0964534
chr9_127557478_127557496_pos_508374	0.0964533
chr15_77226656_77226674_pos_177759	0.0964525
chr1_232431518_232431536_pos_48432	0.0964524
chrX_130179946_130179964_pos_518248	0.0964523
chr3_194224688_194224706_pos_349711	0.0964518
chr12_48787375_48787393_pos_119366	0.0964512
chr7_36156226_36156244_pos_449802	0.0964455
chr5_42590258_42590276_pos_381180	0.0964452
chr12_6090964_6090982_pos_113056	0.0964451
chr17_18192118_18192136_pos_204229	0.0964444
chr1_113684132_113684150_pos_26834	0.0964443
chr3_188272955_188272973_pos_348447	0.0964431
chr4_168836684_168836702_pos_372694	0.096443
chr10_4849754_4849772_pos_53615	0.0964427
chr2_42147862_42147880_pos_251553	0.09644
chr8_118120724_118120742_pos_484314	0.0964396
chr20_53141937_53141955_pos_295402	0.0964385
chr7_126399284_126399302_pos_460450	0.0964381
chr9_38381118_38381136_pos_495961	0.0964366
chr12_107591012_107591030_pos_129210	0.0964362
chr5_115634806_115634824_pos_391734	0.096436
chr5_42949592_42949610_pos_381269	0.0964355
chr16_4097915_4097933_pos_185646	0.0964339
chr3_24213015_24213033_pos_318511	0.0964335
chr3_188397382_188397400_pos_348609	0.0964301
chr1_96488458_96488476_pos_24730	0.09643
chr1_68140579_68140597_pos_20166	0.0964286
chrX_20348247_20348265_pos_513568	0.0964274
chr6_44104806_44104824_pos_421966	0.0964258
chr6_16758906_16758924_pos_414515	0.0964254
chr1_208158802_208158820_pos_41719	0.0964233
chr4_99323924_99323942_pos_362811	0.096421
chr12_12017174_12017192_pos_114139	0.0964199
chr3_190533620_190533638_pos_349027	0.0964192
chr1_176878886_176878904_pos_34512	0.0964191
chr2_110994127_110994145_pos_263768	0.0964177
chr3_36908178_36908196_pos_320714	0.0964172
chr2_152037986_152038004_pos_268267	0.0964171
chr7_47370538_47370556_pos_451960	0.096417
chr17_67638040_67638058_pos_214814	0.0964168
chr20_57998794_57998812_pos_296533	0.0964139
chr11_119888161_119888179_pos_105588	0.0964134
chr9_96423680_96423698_pos_501512	0.0964133
chr5_139419946_139419964_pos_396466	0.096413
chr10_31677696_31677714_pos_60176	0.0964128
chr6_135880586_135880604_pos_432898	0.0964125
chr1_27399752_27399770_pos_8862	0.0964119
chr6_116328196_116328214_pos_429716	0.0964118
chr6_3247628_3247646_pos_409605	0.0964117
chr4_140135318_140135336_pos_367587	0.0964115
chr6_30778276_30778294_pos_417691	0.0964114
chr10_75294412_75294430_pos_68404	0.0964089
chr13_76473000_76473018_pos_144225	0.0964072
chr8_97784134_97784152_pos_481435	0.0964006
chr21_33362315_33362333_pos_299774	0.0964004
chr1_94883854_94883872_pos_24496	0.0964003
chr3_58260932_58260950_pos_326790	0.0964002
chr7_116339930_116339948_pos_459671	0.0963983
chr17_81031254_81031272_pos_218616	0.0963981
chr2_85738213_85738231_pos_259572	0.0963973
chr13_35470813_35470831_pos_138863	0.0963966
chr9_96233096_96233114_pos_501469	0.0963961
chr15_51192796_51192814_pos_169426	0.0963947
chr15_68706456_68706474_pos_174974	0.0963943
chr10_13716370_13716388_pos_55643	0.0963939
chr1_17574740_17574758_pos_5713	0.0963914
chr3_172137968_172137986_pos_345129	0.0963904
chr8_51686326_51686344_pos_476950	0.09639
chr2_16413582_16413600_pos_244606	0.0963898
chr6_143206180_143206198_pos_435188	0.0963898
chr1_85607574_85607592_pos_22357	0.0963891
chr7_77243238_77243256_pos_455084	0.0963871
chr4_128358610_128358628_pos_366414	0.0963869
chr10_18352396_18352414_pos_57038	0.0963866
chr16_75502012_75502030_pos_194994	0.0963864
chr9_70574500_70574518_pos_497106	0.0963864
chr1_21911435_21911453_pos_6768	0.096385
chr16_53914658_53914676_pos_190738	0.0963845
chr1_156106568_156106586_pos_30239	0.0963835
chr1_1133524_1133542_pos_55	0.0963829
chr2_3303140_3303158_pos_241872	0.0963823
chr17_63675430_63675448_pos_213832	0.0963809
chr17_78032413_78032431_pos_217605	0.0963799
chr12_32828032_32828050_pos_117422	0.0963796
chr2_144509236_144509254_pos_267429	0.0963791
chr14_56342544_56342562_pos_153430	0.0963779
chr10_78409080_78409098_pos_69400	0.0963778
chr15_71279736_71279754_pos_175953	0.0963777
chr7_21912600_21912618_pos_445848	0.0963769
chr10_60890997_60891015_pos_64446	0.0963762
chr1_23100390_23100408_pos_7105	0.0963761
chr20_55745200_55745218_pos_295849	0.0963749
chr22_45246385_45246403_pos_312831	0.0963735
chr15_36726506_36726524_pos_166042	0.0963729
chr6_111730999_111731017_pos_428834	0.0963727
chr15_41918052_41918070_pos_167837	0.0963725
chr3_23495732_23495750_pos_318311	0.0963724
chr4_52852664_52852682_pos_357613	0.0963712
chr1_40967996_40968014_pos_12241	0.0963688
chr4_169664153_169664171_pos_373006	0.096368
chr1_95002791_95002809_pos_24612	0.0963677
chr8_94749098_94749116_pos_480792	0.0963677
chr11_70470456_70470474_pos_97496	0.0963654
chr9_127836178_127836196_pos_508516	0.0963643
chr12_95397054_95397072_pos_127017	0.0963642
chr6_16286208_16286226_pos_414008	0.0963637
chr2_229798779_229798797_pos_281433	0.0963624
chr11_6414184_6414202_pos_85104	0.0963618
chr6_33028560_33028578_pos_418037	0.0963586
chr18_48989999_48990017_pos_227961	0.0963575
chr13_111282258_111282276_pos_148151	0.0963565
chr3_124851346_124851364_pos_336829	0.0963555
chr3_14236920_14236938_pos_316743	0.0963554
chr3_137014172_137014190_pos_339997	0.0963537
chr6_43121614_43121632_pos_421398	0.0963536
chr22_25747728_25747746_pos_306106	0.0963534
chr16_58126224_58126242_pos_192096	0.0963519
chr6_37103706_37103724_pos_419745	0.0963503
chr14_54607054_54607072_pos_152674	0.0963493
chr3_14256286_14256304_pos_316754	0.0963489
chr18_28108372_28108390_pos_224826	0.0963487
chr7_104983806_104983824_pos_458154	0.0963487
chr3_127762102_127762120_pos_337792	0.0963473
chr10_71889176_71889194_pos_67107	0.0963472
chr6_157428078_157428096_pos_438482	0.0963466
chr8_11613180_11613198_pos_467892	0.0963463
chr17_2189662_2189680_pos_199962	0.0963445
chr4_114365077_114365095_pos_364439	0.0963442
chr18_23780192_23780210_pos_223986	0.096344
chr9_17611579_17611597_pos_493610	0.0963425
chr5_115844437_115844455_pos_391770	0.0963415
chr16_89316290_89316308_pos_198283	0.0963401
chr8_20076800_20076818_pos_470674	0.0963392
chr10_69644666_69644684_pos_66092	0.0963391
chr2_226978054_226978072_pos_281090	0.0963381
chr6_84546810_84546828_pos_425691	0.0963366
chr11_60887660_60887678_pos_94461	0.0963358
chr6_129235828_129235846_pos_431824	0.0963353
chr14_21308752_21308770_pos_149154	0.0963342
chr6_139708486_139708504_pos_434316	0.0963322
chr12_53214754_53214772_pos_120634	0.0963317
chr18_2903242_2903260_pos_219897	0.0963311
chr14_55124946_55124964_pos_153135	0.0963309
chr6_35722480_35722498_pos_419138	0.0963299
chr3_119657952_119657970_pos_334919	0.096329
chr2_168202852_168202870_pos_270781	0.0963285
chr7_37212590_37212608_pos_450110	0.0963282
chr3_65439740_65439758_pos_328150	0.0963275
chr14_68199833_68199851_pos_155979	0.0963255
chr17_16286126_16286144_pos_203048	0.0963242
chr17_38741680_38741698_pos_206877	0.0963218
chr11_113177140_113177158_pos_103446	0.0963212
chr8_123161418_123161436_pos_485256	0.0963212
chr13_102011834_102011852_pos_146367	0.0963209
chr6_169670160_169670178_pos_441710	0.0963208
chr1_203029400_203029418_pos_39290	0.0963202
chr10_104127624_104127642_pos_77136	0.0963183
chr9_129198397_129198415_pos_509002	0.0963176
chr6_156853134_156853152_pos_438166	0.0963168
chr10_48609030_48609048_pos_62836	0.0963165
chr3_64901670_64901688_pos_327897	0.0963163
chr4_166088812_166088830_pos_372240	0.0963157
chr4_153523590_153523608_pos_370837	0.0963147
chr10_71229386_71229404_pos_66744	0.0963128
chr7_46218956_46218974_pos_451546	0.0963115
chr7_116502874_116502892_pos_459781	0.0963102
chr12_114400546_114400564_pos_131335	0.0963099
chr18_36180230_36180248_pos_225822	0.0963096
chr7_129315686_129315704_pos_460763	0.096309
chr10_31133878_31133896_pos_59974	0.0963087
chr19_45441076_45441094_pos_239427	0.0963072
chr4_183961987_183962005_pos_374388	0.096306
chr1_245798017_245798035_pos_51733	0.0963046
chr1_182142596_182142614_pos_35500	0.0963043
chr19_3670228_3670246_pos_233065	0.0963041
chr2_62824410_62824428_pos_256014	0.0963036
chr16_54890504_54890522_pos_191144	0.0963027
chr7_5418146_5418164_pos_443711	0.0963025
chr4_168803814_168803832_pos_372645	0.0963012
chr21_37062300_37062318_pos_300632	0.0963001
chr2_226791345_226791363_pos_281043	0.0962992
chr2_172228551_172228569_pos_271435	0.0962982
chr9_88993451_88993469_pos_499301	0.0962964
chr14_101225616_101225634_pos_162952	0.0962963
chr11_65470746_65470764_pos_95898	0.0962934
chr1_220705932_220705950_pos_44735	0.0962927
chr21_34580464_34580482_pos_300229	0.0962918
chr19_13053540_13053558_pos_235011	0.0962916
chr11_95337711_95337729_pos_101267	0.0962898
chr2_43269242_43269260_pos_252084	0.0962893
chr6_4942410_4942428_pos_410142	0.0962888
chr6_149840900_149840918_pos_436479	0.0962882
chr3_75641155_75641173_pos_331319	0.0962879
chr1_9193134_9193152_pos_2616	0.0962878
chr10_63799918_63799936_pos_65501	0.0962872
chr15_100763952_100763970_pos_184410	0.0962824
chr4_52644186_52644204_pos_357531	0.0962815
chr4_183960287_183960305_pos_374372	0.0962815
chr2_159228795_159228813_pos_269297	0.0962814
chr6_81860634_81860652_pos_425358	0.09628
chr10_89516300_89516318_pos_72518	0.0962793
chr10_128530432_128530450_pos_82966	0.0962791
chr3_48033380_48033398_pos_324311	0.0962791
chr5_119275297_119275315_pos_392072	0.0962787
chrX_103828802_103828820_pos_517230	0.0962786
chr19_37934266_37934284_pos_237766	0.0962776
chr19_3617661_3617679_pos_233056	0.0962767
chr16_1181094_1181112_pos_184950	0.0962763
chr13_30318370_30318388_pos_137463	0.0962759
chr2_235861028_235861046_pos_282655	0.0962759
chr12_114442670_114442688_pos_131482	0.0962749
chr8_42479276_42479294_pos_476010	0.0962744
chr6_143700943_143700961_pos_435368	0.0962741
chr4_155535742_155535760_pos_371081	0.0962733
chr2_111169430_111169448_pos_263833	0.0962727
chr10_119515149_119515167_pos_80832	0.096271
chr10_49273227_49273245_pos_63068	0.0962658
chr16_12162178_12162196_pos_187137	0.0962644
chr2_173086930_173086948_pos_271825	0.0962644
chr7_158859042_158859060_pos_466014	0.0962634
chr19_12495289_12495307_pos_234832	0.0962628
chr20_12384106_12384124_pos_287408	0.0962617
chr19_15294826_15294844_pos_235540	0.0962616
chr2_144944032_144944050_pos_267683	0.0962614
chr5_173320408_173320426_pos_406948	0.0962602
chr2_9249634_9249652_pos_242851	0.0962583
chr10_74292478_74292496_pos_68097	0.0962578
chr12_6338181_6338199_pos_113250	0.0962576
chr6_170044029_170044047_pos_441742	0.0962572
chr3_156605849_156605867_pos_342781	0.0962521
chr5_170755858_170755876_pos_405135	0.096252
chr1_201367952_201367970_pos_38194	0.0962508
chr10_72740690_72740708_pos_67593	0.0962506
chr15_48286016_48286034_pos_168835	0.0962495
chr1_156711050_156711068_pos_30542	0.0962484
chr9_2019343_2019361_pos_491035	0.0962477
chr15_75673396_75673414_pos_177492	0.0962467
chr2_109267446_109267464_pos_263398	0.0962467
chr10_61642958_61642976_pos_64566	0.0962466
chr3_111803226_111803244_pos_333452	0.0962457
chr4_119047384_119047402_pos_364693	0.0962453
chr17_14309608_14309626_pos_202696	0.0962438
chr14_75995760_75995778_pos_159430	0.0962437
chr3_177333666_177333684_pos_345703	0.0962436
chr7_38753537_38753555_pos_450302	0.0962436
chr16_69890778_69890796_pos_193688	0.0962434
chr4_38085599_38085617_pos_355837	0.0962425
chr19_8367331_8367349_pos_234231	0.0962418
chr6_110568185_110568203_pos_428418	0.0962386
chr2_48250070_48250088_pos_254096	0.0962381
chr2_86028896_86028914_pos_259788	0.0962373
chr8_127997402_127997420_pos_487197	0.0962356
chr8_92059692_92059710_pos_480226	0.0962355
chr7_25429858_25429876_pos_446730	0.0962338
chr9_129335834_129335852_pos_509060	0.0962329
chr11_12233182_12233200_pos_87135	0.0962323
chr16_4408234_4408252_pos_185945	0.096232
chr12_94689524_94689542_pos_126804	0.096231
chr12_120229637_120229655_pos_132546	0.0962271
chr9_131236218_131236236_pos_509975	0.0962266
chr2_167190164_167190182_pos_270642	0.0962258
chr5_168227285_168227303_pos_404406	0.0962258
chr15_68651188_68651206_pos_174854	0.0962249
chr9_69976421_69976439_pos_496936	0.0962227
chr5_139022772_139022790_pos_396224	0.096222
chr20_54469542_54469560_pos_295795	0.0962207
chr3_100009868_100009886_pos_332387	0.0962202
chr11_85947708_85947726_pos_100190	0.0962191
chr10_114344118_114344136_pos_79551	0.0962178
chr8_132516890_132516908_pos_488132	0.0962174
chr1_59743243_59743261_pos_17233	0.0962164
chr18_50659475_50659493_pos_228220	0.0962164
chr3_195029409_195029427_pos_350330	0.0962151
chr17_45129572_45129590_pos_209449	0.0962129
chr1_230864673_230864691_pos_47649	0.0962125
chr14_68392544_68392562_pos_156257	0.0962125
chr3_129498187_129498205_pos_338724	0.0962115
chr11_78425282_78425300_pos_99611	0.0962112
chr1_101166188_101166206_pos_25329	0.0962097
chr6_42454020_42454038_pos_421279	0.0962097
chr7_51306798_51306816_pos_453048	0.0962094
chr3_52450074_52450092_pos_325422	0.0962063
chr13_98999685_98999703_pos_146137	0.0962061
chr22_25747459_25747477_pos_306104	0.0962047
chr8_80992081_80992099_pos_479713	0.0962043
chr3_13019432_13019450_pos_316452	0.0962032
chr2_55225814_55225832_pos_255090	0.0961998
chr6_138864480_138864498_pos_433894	0.0961988
chr20_19785056_19785074_pos_288195	0.0961986
chr17_57784158_57784176_pos_212337	0.0961983
chr14_69133144_69133162_pos_157314	0.0961968
chr20_8433452_8433470_pos_286559	0.0961963
chr8_1800759_1800777_pos_466370	0.0961963
chr17_19703578_19703596_pos_204496	0.096195
chr1_93980119_93980137_pos_23941	0.0961949
chr14_100285832_100285850_pos_162837	0.0961941
chr21_29340618_29340636_pos_299233	0.096194
chr11_75722247_75722265_pos_98770	0.0961939
chr10_71817138_71817156_pos_67058	0.0961934
chr3_77186961_77186979_pos_331343	0.0961932
chr15_39496242_39496260_pos_167022	0.0961927
chr11_11810718_11810736_pos_86490	0.0961923
chr18_23142340_23142358_pos_223715	0.0961922
chr2_229445069_229445087_pos_281408	0.0961914
chr9_131661245_131661263_pos_510451	0.0961911
chr5_156585544_156585562_pos_402809	0.0961909
chr19_11142172_11142190_pos_234631	0.0961902
chr9_89999922_89999940_pos_499611	0.0961881
chr16_17225190_17225208_pos_187801	0.0961873
chr8_11440232_11440250_pos_467719	0.0961869
chr22_17867596_17867614_pos_303959	0.0961868
chr9_72040280_72040298_pos_497362	0.0961852
chr2_46331202_46331220_pos_253141	0.0961851
chr19_16671998_16672016_pos_236031	0.0961837
chr2_32622720_32622738_pos_248355	0.0961824
chr10_77939818_77939836_pos_69188	0.0961811
chr18_58257695_58257713_pos_229264	0.0961807
chr21_28771522_28771540_pos_299048	0.0961806
chr1_86773824_86773842_pos_22500	0.0961803
chr13_106691104_106691122_pos_146706	0.0961802
chr5_154077903_154077921_pos_402128	0.0961795
chr15_66704760_66704778_pos_173605	0.0961784
chr16_73126647_73126665_pos_194492	0.0961774
chr16_87277650_87277668_pos_197620	0.0961768
chr18_23365848_23365866_pos_223881	0.0961764
chr9_76638190_76638208_pos_497693	0.0961762
chr4_31236864_31236882_pos_355571	0.096174
chr2_226791398_226791416_pos_281044	0.0961731
chr6_38110936_38110954_pos_420212	0.0961725
chr2_61924608_61924626_pos_255663	0.0961723
chr3_149401790_149401808_pos_341500	0.0961717
chr7_22912070_22912088_pos_446173	0.0961715
chr1_209613716_209613734_pos_42108	0.0961689
chr2_100813680_100813698_pos_261438	0.0961689
chr20_50225064_50225082_pos_294600	0.0961689
chr12_50271982_50272000_pos_119855	0.0961667
chr4_2868156_2868174_pos_351560	0.0961654
chr10_49279480_49279498_pos_63081	0.0961652
chr13_50131988_50132006_pos_142232	0.096163
chr18_22466348_22466366_pos_223350	0.0961622
chr14_103806861_103806879_pos_163687	0.0961612
chr7_21580431_21580449_pos_445810	0.0961593
chr3_184603424_184603442_pos_346875	0.0961581
chr17_65565074_65565092_pos_214343	0.096158
chr5_39022507_39022525_pos_380673	0.0961556
chr10_88227516_88227534_pos_71940	0.0961536
chr13_71865086_71865104_pos_143498	0.0961503
chr7_106425263_106425281_pos_458541	0.0961498
chr9_93524628_93524646_pos_500578	0.0961497
chr16_78947634_78947652_pos_195340	0.0961492
chr2_237982216_237982234_pos_283944	0.0961484
chr20_48656690_48656708_pos_293956	0.0961483
chr17_1110934_1110952_pos_199071	0.0961482
chr9_121732148_121732166_pos_506617	0.0961479
chr4_184382298_184382316_pos_374538	0.0961459
chr17_29132014_29132032_pos_205327	0.0961448
chr4_183961392_183961410_pos_374384	0.0961433
chr1_184854648_184854666_pos_36843	0.0961431
chr12_65500522_65500540_pos_122409	0.0961418
chr6_23783888_23783906_pos_416715	0.0961404
chrX_103536344_103536362_pos_517208	0.0961396
chr6_1767432_1767450_pos_408992	0.0961393
chr17_73600298_73600316_pos_215933	0.0961391
chr1_25572938_25572956_pos_8052	0.0961379
chr2_237754874_237754892_pos_283801	0.0961355
chr7_47392288_47392306_pos_452015	0.0961352
chr10_30027477_30027495_pos_59459	0.0961347
chr7_80722113_80722131_pos_455477	0.0961328
chr13_32378198_32378216_pos_138248	0.0961323
chr8_689900_689918_pos_466300	0.0961311
chr10_31759182_31759200_pos_60246	0.0961308
chr4_168569374_168569392_pos_372407	0.0961295
chr3_195174048_195174066_pos_350576	0.0961286
chr17_81393932_81393950_pos_218815	0.0961281
chr6_39817108_39817126_pos_420464	0.0961273
chr1_1873370_1873388_pos_216	0.0961269
chr12_79424222_79424240_pos_124258	0.0961256
chr9_87090128_87090146_pos_498805	0.0961238
chr10_18358653_18358671_pos_57045	0.0961218
chr8_58559982_58560000_pos_477695	0.0961215
chr1_231393910_231393928_pos_47730	0.096121
chr2_46822835_46822853_pos_253549	0.096121
chr19_47183815_47183833_pos_240158	0.0961204
chr9_2559863_2559881_pos_491238	0.0961183
chr1_210633926_210633944_pos_42439	0.0961175
chr10_79246936_79246954_pos_70401	0.0961171
chr3_40615581_40615599_pos_322147	0.0961168
chr6_12973688_12973706_pos_412519	0.0961162
chr3_184761024_184761042_pos_347085	0.0961149
chr20_9345408_9345426_pos_286880	0.0961148
chr15_51838054_51838072_pos_169484	0.096111
chr1_170214370_170214388_pos_33337	0.0961109
chr9_121479118_121479136_pos_506340	0.09611
chr4_158824701_158824719_pos_371728	0.0961088
chr15_84842654_84842672_pos_179441	0.0961063
chr5_111563378_111563396_pos_390694	0.0961047
chr12_2283978_2283996_pos_111311	0.0961038
chr6_90219208_90219226_pos_426540	0.0961007
chr22_25697668_25697686_pos_306069	0.0961002
chr18_25345405_25345423_pos_224439	0.0960995
chr17_59490514_59490532_pos_212954	0.0960983
chr7_134905602_134905620_pos_462776	0.0960977
chr10_114681498_114681516_pos_79947	0.0960959
chr4_23931176_23931194_pos_354507	0.0960956
chr15_75048112_75048130_pos_177326	0.0960944
chr17_1390598_1390616_pos_199166	0.0960942
chr5_142346926_142346944_pos_397654	0.096094
chr2_134610387_134610405_pos_266636	0.0960938
chr9_15276239_15276257_pos_493458	0.096093
chr2_42924888_42924906_pos_251684	0.0960929
chr16_27323294_27323312_pos_189124	0.0960918
chr7_159107403_159107421_pos_466158	0.0960918
chr1_151473600_151473618_pos_29326	0.0960914
chr13_41615241_41615259_pos_140184	0.0960911
chr7_40733390_40733408_pos_450438	0.0960888
chr10_3046015_3046033_pos_52315	0.0960881
chr11_64764230_64764248_pos_95662	0.0960874
chr2_203693591_203693609_pos_276262	0.0960862
chr1_216889128_216889146_pos_43800	0.096084
chr1_8117090_8117108_pos_1912	0.0960832
chr12_67913388_67913406_pos_123012	0.0960824
chr1_76068622_76068640_pos_20758	0.0960806
chr2_159250547_159250565_pos_269302	0.0960803
chr12_93316602_93316620_pos_126065	0.0960795
chr4_153222784_153222802_pos_370658	0.096078
chr7_129830438_129830456_pos_460924	0.096078
chr2_190678763_190678781_pos_274388	0.0960778
chr20_19937468_19937486_pos_288326	0.096077
chr6_21587750_21587768_pos_416072	0.0960768
chr7_102890894_102890912_pos_457942	0.0960701
chr12_53767918_53767936_pos_120786	0.0960691
chr8_96584138_96584156_pos_481205	0.0960691
chr1_223344585_223344603_pos_45266	0.096069
chr15_77224500_77224518_pos_177744	0.0960683
chr6_133701948_133701966_pos_432410	0.0960681
chr11_95359219_95359237_pos_101294	0.0960674
chr1_183040876_183040894_pos_35788	0.0960667
chr12_52371390_52371408_pos_120400	0.0960664
chr13_33153750_33153768_pos_138464	0.096066
chr11_123179714_123179732_pos_106790	0.0960657
chr22_33756960_33756978_pos_308659	0.0960653
chr3_42191394_42191412_pos_322784	0.0960636
chr12_53702196_53702214_pos_120777	0.0960631
chr7_38185740_38185758_pos_450259	0.0960625
chr14_99334442_99334460_pos_162435	0.0960618
chr19_54471323_54471341_pos_241265	0.0960617
chr8_40145096_40145114_pos_475342	0.0960601
chr13_76879716_76879734_pos_144309	0.09606
chr4_152046130_152046148_pos_370394	0.0960599
chr15_40443474_40443492_pos_167463	0.0960587
chr8_29738050_29738068_pos_473403	0.0960581
chr2_121904481_121904499_pos_265065	0.0960556
chr11_11461820_11461838_pos_86364	0.0960549
chr12_19482114_19482132_pos_115210	0.0960538
chr11_86916326_86916344_pos_100564	0.0960537
chr17_2192593_2192611_pos_199973	0.0960534
chr15_70473918_70473936_pos_175524	0.0960527
chr10_29620448_29620466_pos_59177	0.0960517
chr4_147958171_147958189_pos_369441	0.0960514
chr19_11092025_11092043_pos_234581	0.0960501
chr12_101527712_101527730_pos_127621	0.0960494
chr12_9650098_9650116_pos_113619	0.0960484
chr1_210598008_210598026_pos_42432	0.0960474
chr2_12486321_12486339_pos_243877	0.0960468
chr1_44239004_44239022_pos_13559	0.0960444
chr13_29483042_29483060_pos_137226	0.0960444
chr1_67815514_67815532_pos_20099	0.0960433
chr22_28977585_28977603_pos_307192	0.0960432
chr10_88195058_88195076_pos_71915	0.0960431
chr11_69008334_69008352_pos_97039	0.0960427
chr2_188897950_188897968_pos_273865	0.0960424
chr22_42892056_42892074_pos_312233	0.096042
chr5_91162914_91162932_pos_389035	0.0960418
chr14_95010793_95010811_pos_162152	0.0960417
chr3_127694612_127694630_pos_337691	0.0960411
chr2_30404760_30404778_pos_247819	0.0960389
chr12_120907221_120907239_pos_132821	0.0960388
chr8_38948374_38948392_pos_475157	0.0960388
chr9_112059514_112059532_pos_504467	0.0960386
chr22_17836172_17836190_pos_303915	0.0960375
chr18_22253830_22253848_pos_222956	0.0960371
chr9_110977630_110977648_pos_504310	0.0960342
chr6_4586230_4586248_pos_410083	0.0960329
chrX_18675114_18675132_pos_513424	0.0960319
chr5_121731046_121731064_pos_392217	0.0960315
chr1_51419596_51419614_pos_14785	0.096031
chr18_10469202_10469220_pos_221561	0.096031
chr22_43101555_43101573_pos_312474	0.0960304
chr5_72510913_72510931_pos_386064	0.0960291
chr4_120754834_120754852_pos_365054	0.0960284
chr10_3087356_3087374_pos_52365	0.096026
chr15_92527404_92527422_pos_181926	0.096026
chr10_80194415_80194433_pos_70824	0.0960259
chr5_178115232_178115250_pos_408095	0.0960256
chr12_109467018_109467036_pos_129867	0.0960254
chr12_104046522_104046540_pos_127872	0.096025
chr8_28712342_28712360_pos_473069	0.0960245
chr6_166460835_166460853_pos_440998	0.0960237
chr3_123394552_123394570_pos_336000	0.0960231
chr3_169657768_169657786_pos_344232	0.0960204
chr20_34437752_34437770_pos_290345	0.0960194
chr2_43084961_43084979_pos_251880	0.0960187
chr11_44658636_44658654_pos_92301	0.0960185
chr14_72907718_72907736_pos_158298	0.0960181
chr6_121522608_121522626_pos_430699	0.096018
chr2_9179042_9179060_pos_242764	0.0960179
chr7_45709652_45709670_pos_451480	0.0960155
chr2_98909190_98909208_pos_261006	0.0960134
chr1_237172902_237172920_pos_50713	0.0960132
chr1_47521627_47521645_pos_14277	0.0960104
chr7_64998028_64998046_pos_453524	0.0960103
chr9_127224942_127224960_pos_508134	0.0960097
chr6_34525826_34525844_pos_418353	0.0960096
chr13_112692240_112692258_pos_148188	0.0960095
chr14_34080946_34080964_pos_150930	0.0960069
chr4_82285276_82285294_pos_361101	0.0960063
chr3_119350219_119350237_pos_334712	0.0960061
chr1_171654988_171655006_pos_33661	0.0960053
chr19_1855544_1855562_pos_232273	0.0960051
chr2_43169616_43169634_pos_251992	0.096004
chr5_107520098_107520116_pos_390186	0.0960033
chr1_176656744_176656762_pos_34413	0.0960012
chr8_26204064_26204082_pos_472247	0.0960012
chrX_133912046_133912064_pos_518395	0.0960009
chr5_36652407_36652425_pos_380179	0.0960002
chr5_171635674_171635692_pos_405369	0.0959989
chr8_23218299_23218317_pos_471560	0.0959987
chr5_139181706_139181724_pos_396347	0.0959968
chr1_183822596_183822614_pos_36302	0.0959945
chr10_35451372_35451390_pos_61469	0.0959941
chr6_163302842_163302860_pos_439982	0.0959933
chr17_77543245_77543263_pos_217329	0.0959928
chr17_67603252_67603270_pos_214773	0.0959923
chr20_53653178_53653196_pos_295534	0.0959923
chr6_21885304_21885322_pos_416261	0.0959898
chr9_109926490_109926508_pos_503910	0.0959893
chr3_11641430_11641448_pos_315863	0.0959863
chr5_149561375_149561393_pos_400444	0.0959861
chr3_16899646_16899664_pos_317725	0.095986
chr12_88899168_88899186_pos_124829	0.095985
chr5_135986906_135986924_pos_395330	0.0959826
chr16_9370432_9370450_pos_186447	0.0959821
chr9_93525616_93525634_pos_500579	0.095982
chr5_58246600_58246618_pos_383428	0.0959789
chr8_55844402_55844420_pos_477315	0.0959787
chr15_94672256_94672274_pos_182278	0.0959784
chr2_234851102_234851120_pos_282191	0.0959783
chr16_11232974_11232992_pos_186883	0.095978
chr6_2104398_2104416_pos_409129	0.0959776
chr13_113488189_113488207_pos_148705	0.0959774
chr5_149150594_149150612_pos_399784	0.0959761
chr7_158864150_158864168_pos_466041	0.0959761
chr15_75453859_75453877_pos_177415	0.0959748
chr22_32950090_32950108_pos_308471	0.0959739
chr2_74867876_74867894_pos_259109	0.095973
chr11_13104816_13104834_pos_87814	0.0959702
chr18_62857704_62857722_pos_230367	0.0959693
chr15_95879458_95879476_pos_182657	0.0959677
chr22_46346744_46346762_pos_313301	0.0959674
chr9_91489412_91489430_pos_499903	0.0959669
chr22_29195800_29195818_pos_307319	0.0959662
chr17_61009250_61009268_pos_213210	0.0959658
chr20_595861_595879_pos_285227	0.0959649
chr1_112744027_112744045_pos_26628	0.0959634
chr6_34864819_34864837_pos_418438	0.095963
chr12_108666397_108666415_pos_129398	0.0959616
chr15_37048054_37048072_pos_166376	0.0959612
chr2_96527938_96527956_pos_260455	0.095961
chr9_113572194_113572212_pos_504960	0.095961
chr1_150536154_150536172_pos_29120	0.0959606
chr9_99732936_99732954_pos_502259	0.0959578
chr17_65531453_65531471_pos_214286	0.0959575
chr4_53905942_53905960_pos_358100	0.0959573
chr6_3211982_3212000_pos_409595	0.0959567
chr12_112327682_112327700_pos_130996	0.0959549
chr8_1768832_1768850_pos_466322	0.0959547
chr2_158754265_158754283_pos_268822	0.0959533
chr15_68798040_68798058_pos_175089	0.0959531
chr4_76203762_76203780_pos_359817	0.0959525
chr5_71955972_71955990_pos_385760	0.0959511
chr3_17800408_17800426_pos_317999	0.0959502
chr6_82138704_82138722_pos_425464	0.0959502
chr10_114477424_114477442_pos_79622	0.09595
chr22_41335094_41335112_pos_311562	0.0959489
chr2_133948926_133948944_pos_266145	0.0959473
chr2_156320582_156320600_pos_268433	0.0959471
chr1_47918625_47918643_pos_14439	0.0959467
chr18_22200112_22200130_pos_222848	0.0959467
chr14_50860264_50860282_pos_151682	0.0959455
chr14_74609099_74609117_pos_158759	0.0959449
chr8_133150643_133150661_pos_488425	0.0959438
chr11_130582090_130582108_pos_109135	0.0959425
chr11_14275236_14275254_pos_88048	0.0959424
chr8_27408374_27408392_pos_472685	0.0959409
chr10_95456680_95456698_pos_74387	0.0959389
chr9_37945225_37945243_pos_495617	0.095937
chr16_87785182_87785200_pos_197792	0.0959368
chr20_25271000_25271018_pos_289282	0.0959361
chr11_108985711_108985729_pos_102554	0.0959334
chr12_13204649_13204667_pos_114510	0.0959333
chr2_227228578_227228596_pos_281129	0.0959333
chr3_171415190_171415208_pos_344689	0.0959325
chr8_115458093_115458111_pos_483733	0.095932
chr8_141413476_141413494_pos_490081	0.0959314
chr20_5782106_5782124_pos_286278	0.0959312
chr8_26037418_26037436_pos_472163	0.0959308
chr8_8310805_8310823_pos_466774	0.0959302
chr13_97502447_97502465_pos_145603	0.0959298
chr5_143693853_143693871_pos_398803	0.0959298
chr19_38691998_38692016_pos_238150	0.0959292
chr5_62223996_62224014_pos_384069	0.0959288
chr11_74821998_74822016_pos_98384	0.0959277
chr4_186706882_186706900_pos_375977	0.0959271
chr8_140545196_140545214_pos_489466	0.0959269
chr22_17999199_17999217_pos_304298	0.0959233
chr6_11367234_11367252_pos_411920	0.0959218
chr14_58541138_58541156_pos_153578	0.095921
chr6_163586120_163586138_pos_440333	0.0959207
chr14_30995166_30995184_pos_150044	0.0959196
chr13_27463543_27463561_pos_136443	0.0959188
chr1_46026373_46026391_pos_14022	0.095918
chr11_64620192_64620210_pos_95608	0.0959175
chr9_94908561_94908579_pos_500938	0.0959174
chr15_55221884_55221902_pos_169787	0.0959168
chr6_16146704_16146722_pos_413874	0.0959168
chr8_102287416_102287434_pos_482536	0.0959161
chr10_35771282_35771300_pos_61587	0.095916
chr2_140929918_140929936_pos_266984	0.0959155
chr1_231937514_231937532_pos_48128	0.0959154
chr6_123535215_123535233_pos_431057	0.095915
chr10_31147110_31147128_pos_60008	0.0959143
chr4_55184112_55184130_pos_358509	0.0959143
chr11_128508234_128508252_pos_108196	0.0959138
chr15_98943038_98943056_pos_183443	0.0959136
chr3_46867668_46867686_pos_324137	0.0959133
chr14_64842006_64842024_pos_155590	0.0959123
chr17_55635608_55635626_pos_211549	0.0959108
chr16_11241004_11241022_pos_186892	0.0959103
chr10_84838028_84838046_pos_71104	0.0959098
chr11_11960258_11960276_pos_86539	0.0959083
chr14_68555298_68555316_pos_156518	0.0959079
chr2_226722546_226722564_pos_280960	0.0959071
chr7_699522_699540_pos_442238	0.095907
chr1_231971602_231971620_pos_48140	0.0959066
chr4_23878680_23878698_pos_354404	0.0959047
chr13_77316606_77316624_pos_144324	0.095904
chr12_2118748_2118766_pos_111107	0.0959028
chr12_115869998_115870016_pos_131797	0.0959011
chr14_72870007_72870025_pos_158243	0.0959006
chr4_185871804_185871822_pos_375710	0.0959003
chr20_57748128_57748146_pos_296422	0.0958993
chr7_158783334_158783352_pos_465995	0.0958991
chr13_30445905_30445923_pos_137542	0.0958982
chr5_102797799_102797817_pos_389839	0.0958966
chr6_47047649_47047667_pos_422735	0.0958965
chr2_138708320_138708338_pos_266959	0.0958956
chr8_26267333_26267351_pos_472294	0.0958952
chr11_76602442_76602460_pos_99125	0.0958949
chr10_872224_872242_pos_52251	0.0958937
chr1_182122690_182122708_pos_35499	0.0958927
chr2_150482136_150482154_pos_268065	0.0958924
chr1_165648992_165649010_pos_32265	0.0958921
chr3_58189402_58189420_pos_326756	0.0958917
chr11_63763144_63763162_pos_95276	0.0958902
chr8_11618420_11618438_pos_467931	0.0958898
chr9_20512745_20512763_pos_494169	0.0958896
chr18_45067129_45067147_pos_226647	0.0958887
chr11_94800682_94800700_pos_101142	0.0958876
chr2_72270174_72270192_pos_258595	0.0958866
chr4_37910332_37910350_pos_355701	0.0958847
chr9_136950780_136950798_pos_512191	0.095884
chr5_120446417_120446435_pos_392193	0.0958834
chr15_25685222_25685240_pos_164498	0.0958827
chr14_68970464_68970482_pos_157171	0.0958817
chr22_46768785_46768803_pos_313744	0.0958786
chr6_163405746_163405764_pos_440155	0.0958766
chr20_38985860_38985878_pos_291928	0.0958732
chr6_43774668_43774686_pos_421672	0.0958714
chr1_91846085_91846103_pos_23552	0.0958701
chr14_90523018_90523036_pos_160977	0.0958691
chr18_63192883_63192901_pos_230507	0.0958663
chr14_33930406_33930424_pos_150763	0.0958656
chr4_151436308_151436326_pos_370020	0.095865
chr6_105994063_105994081_pos_427347	0.095865
chr6_159376800_159376818_pos_439073	0.0958639
chr4_184449054_184449072_pos_374678	0.0958607
chr1_165897268_165897286_pos_32306	0.0958598
chr1_78617718_78617736_pos_21094	0.0958585
chr3_142912620_142912638_pos_340860	0.0958569
chr16_73795061_73795079_pos_194531	0.0958567
chr3_13081866_13081884_pos_316487	0.0958565
chr7_106978840_106978858_pos_458565	0.0958562
chr4_158079769_158079787_pos_371449	0.0958552
chr12_122524322_122524340_pos_133355	0.0958547
chr10_77243004_77243022_pos_69005	0.0958544
chr18_79588919_79588937_pos_231830	0.0958525
chr4_23871370_23871388_pos_354366	0.095851
chr4_157005730_157005748_pos_371331	0.095851
chr4_7929528_7929546_pos_352548	0.0958509
chr16_64287812_64287830_pos_192388	0.0958477
chr9_94779464_94779482_pos_500735	0.095846
chr1_201743464_201743482_pos_38667	0.0958459
chr11_46692542_46692560_pos_93331	0.0958459
chr15_58528194_58528212_pos_170844	0.0958433
chr15_60379970_60379988_pos_171143	0.0958422
chr7_17234422_17234440_pos_445262	0.0958416
chr4_145867100_145867118_pos_368802	0.0958402
chr1_34798454_34798472_pos_10901	0.0958394
chr7_139680931_139680949_pos_464063	0.0958384
chrX_40175044_40175062_pos_514896	0.095838
chr18_24990838_24990856_pos_224166	0.0958376
chr11_121800810_121800828_pos_106163	0.0958373
chr15_42595899_42595917_pos_168125	0.0958333
chr20_15763550_15763568_pos_287574	0.0958327
chr16_58310790_58310808_pos_192117	0.0958309
chr15_100687574_100687592_pos_184360	0.0958294
chr1_158002722_158002740_pos_30667	0.0958256
chr10_5070840_5070858_pos_53704	0.0958248
chr17_17959902_17959920_pos_204123	0.0958248
chr22_37563399_37563417_pos_310132	0.0958245
chr3_69873070_69873088_pos_329542	0.0958245
chr5_159773326_159773344_pos_403918	0.0958236
chr6_170293113_170293131_pos_441853	0.0958221
chr8_26608964_26608982_pos_472431	0.0958219
chr9_34555194_34555212_pos_494983	0.0958217
chr8_130331117_130331135_pos_487806	0.0958214
chr14_104094816_104094834_pos_163811	0.0958213
chr19_46404986_46405004_pos_239711	0.0958189
chr1_203691474_203691492_pos_39996	0.0958188
chr2_219552146_219552164_pos_279746	0.0958187
chr5_114450365_114450383_pos_391604	0.0958174
chr1_216888974_216888992_pos_43797	0.0958159
chr17_38884150_38884168_pos_206937	0.0958158
chr2_37653324_37653342_pos_249718	0.0958144
chr12_20272348_20272366_pos_115519	0.0958134
chr22_41235575_41235593_pos_311523	0.0958131
chr6_148493488_148493506_pos_436124	0.0958124
chr11_113014478_113014496_pos_103372	0.0958123
chr1_31375062_31375080_pos_9940	0.0958119
chr17_57356526_57356544_pos_211888	0.0958105
chr3_4746416_4746434_pos_314423	0.0958105
chr10_51728519_51728537_pos_63565	0.0958103
chr15_49901496_49901514_pos_169194	0.0958099
chr14_51319202_51319220_pos_151808	0.0958087
chr6_41706112_41706130_pos_420959	0.0958082
chr8_23427342_23427360_pos_471682	0.0958071
chr17_40070744_40070762_pos_207309	0.0958068
chr10_49242532_49242550_pos_63034	0.095804
chr4_143348444_143348462_pos_368457	0.0958034
chr6_158835528_158835546_pos_438983	0.0958027
chr11_76455400_76455418_pos_99063	0.0958025
chr8_10760874_10760892_pos_467597	0.0958021
chr15_73630458_73630476_pos_176711	0.0958014
chr11_12433800_12433818_pos_87284	0.0958013
chr13_110559529_110559547_pos_147951	0.0958005
chr19_57665280_57665298_pos_241509	0.0958001
chr3_172042452_172042470_pos_345028	0.0957992
chr8_122686549_122686567_pos_484947	0.0957988
chr11_120338768_120338786_pos_105806	0.0957987
chr1_31750545_31750563_pos_10192	0.0957986
chr16_19809541_19809559_pos_188107	0.0957978
chr12_1366636_1366654_pos_110589	0.0957968
chr12_11863432_11863450_pos_114082	0.0957968
chr1_24730838_24730856_pos_7830	0.0957946
chr1_9412740_9412758_pos_2819	0.0957942
chr18_36468206_36468224_pos_226133	0.0957937
chr9_88992984_88993002_pos_499299	0.0957934
chr2_101239728_101239746_pos_261804	0.0957925
chr4_1294260_1294278_pos_351232	0.0957897
chr3_43318001_43318019_pos_323102	0.0957889
chr10_127968708_127968726_pos_82825	0.095788
chr15_40956390_40956408_pos_167572	0.0957879
chr12_124518508_124518526_pos_134219	0.0957878
chr15_74762870_74762888_pos_177226	0.0957878
chr1_206659366_206659384_pos_41128	0.0957876
chr1_212075174_212075192_pos_42636	0.0957871
chr6_16512324_16512342_pos_414301	0.0957865
chr19_47330542_47330560_pos_240224	0.0957855
chr3_105786432_105786450_pos_332852	0.0957848
chr9_126587426_126587444_pos_507743	0.0957824
chr12_81080982_81081000_pos_124528	0.0957821
chr10_125148224_125148242_pos_82554	0.0957801
chr19_11091228_11091246_pos_234571	0.0957796
chr22_19881190_19881208_pos_304565	0.0957795
chr4_24730786_24730804_pos_354753	0.0957787
chr9_133932462_133932480_pos_511199	0.0957785
chr14_94936588_94936606_pos_162120	0.0957778
chr11_44140160_44140178_pos_92152	0.0957765
chr15_76961574_76961592_pos_177618	0.0957763
chr15_66842908_66842926_pos_173798	0.0957754
chr3_94306522_94306540_pos_331739	0.0957753
chr8_124775922_124775940_pos_486181	0.0957742
chr18_8139336_8139354_pos_220945	0.0957728
chr1_245418186_245418204_pos_51524	0.0957724
chr13_44309916_44309934_pos_141054	0.0957714
chr1_7645754_7645772_pos_1710	0.0957693
chr21_28754450_28754468_pos_299015	0.0957689
chr6_150568251_150568269_pos_436767	0.0957665
chr7_28700658_28700676_pos_447645	0.0957657
chr4_183145904_183145922_pos_374132	0.0957645
chr1_21901560_21901578_pos_6709	0.095764
chr17_199239_199257_pos_198448	0.0957638
chr6_163955356_163955374_pos_440543	0.0957636
chr17_2177459_2177477_pos_199915	0.0957629
chr11_26992286_26992304_pos_90101	0.0957619
chr10_58817517_58817535_pos_63890	0.0957612
chr7_2821978_2821996_pos_443233	0.0957609
chr17_77351596_77351614_pos_217199	0.0957607
chr15_68282124_68282142_pos_174550	0.0957605
chr3_114848371_114848389_pos_334353	0.0957604
chr6_163751375_163751393_pos_440431	0.09576
chr1_230864290_230864308_pos_47642	0.095758
chr9_71678014_71678032_pos_497275	0.095756
chr15_83063488_83063506_pos_179099	0.0957553
chr8_143956650_143956668_pos_490385	0.0957542
chr1_81549784_81549802_pos_21378	0.0957536
chr17_67443368_67443386_pos_214690	0.0957505
chr17_57442508_57442526_pos_211994	0.0957484
chr8_37545698_37545716_pos_474350	0.0957482
chr16_12470426_12470444_pos_187239	0.0957474
chr3_25648110_25648128_pos_318965	0.0957472
chr11_113200032_113200050_pos_103461	0.0957453
chr13_113881398_113881416_pos_148835	0.0957447
chr5_78008488_78008506_pos_386891	0.0957437
chr1_204435379_204435397_pos_40304	0.0957429
chr8_80420846_80420864_pos_479414	0.0957425
chr9_37939656_37939674_pos_495603	0.0957396
chr9_14235324_14235342_pos_492890	0.0957389
chr6_11203188_11203206_pos_411669	0.0957385
chr1_36163040_36163058_pos_11133	0.095738
chr4_125324214_125324232_pos_366145	0.0957375
chr6_136989648_136989666_pos_433296	0.0957358
chr10_58776783_58776801_pos_63866	0.0957351
chr1_21867704_21867722_pos_6667	0.095733
chr2_152354612_152354630_pos_268293	0.0957327
chr6_11682002_11682020_pos_412075	0.0957313
chr13_80361948_80361966_pos_144834	0.0957277
chr8_142622124_142622142_pos_490142	0.0957258
chr11_75722356_75722374_pos_98772	0.0957246
chr8_8963278_8963296_pos_467060	0.0957246
chr1_48048239_48048257_pos_14525	0.0957241
chr13_76725472_76725490_pos_144253	0.0957239
chr8_101181174_101181192_pos_482169	0.0957211
chr10_33316160_33316178_pos_60764	0.09572
chr13_98221468_98221486_pos_145737	0.0957188
chr10_11087447_11087465_pos_54832	0.0957182
chr8_145058063_145058081_pos_490542	0.0957151
chr1_43853575_43853593_pos_13477	0.0957144
chr12_116164642_116164660_pos_131871	0.095714
chr6_84546394_84546412_pos_425684	0.0957136
chr4_113539668_113539686_pos_364215	0.0957128
chr8_102067868_102067886_pos_482484	0.0957127
chr2_1633524_1633542_pos_241645	0.095712
chr6_85323550_85323568_pos_425889	0.0957116
chr15_92618234_92618252_pos_181936	0.0957108
chr3_31188308_31188326_pos_320122	0.0957106
chr13_26964882_26964900_pos_136367	0.0957081
chr6_5512110_5512128_pos_410323	0.0957059
chr3_105792288_105792306_pos_332866	0.0957055
chrX_13126904_13126922_pos_512982	0.0957045
chr2_33064427_33064445_pos_248631	0.0957037
chr1_183244771_183244789_pos_35938	0.0957035
chr2_43347837_43347855_pos_252275	0.0957034
chr14_75536048_75536066_pos_159195	0.0957009
chr5_113256750_113256768_pos_391448	0.0957
chr4_111984596_111984614_pos_363832	0.0956998
chr1_201884496_201884514_pos_38771	0.0956996
chr3_105791316_105791334_pos_332864	0.0956992
chr9_93206530_93206548_pos_500490	0.0956954
chr13_23379348_23379366_pos_135753	0.0956949
chr11_61472353_61472371_pos_94574	0.0956941
chr13_51928464_51928482_pos_142874	0.0956938
chr5_133421534_133421552_pos_394814	0.0956935
chr9_94973286_94973304_pos_501054	0.0956918
chr1_212638280_212638298_pos_42910	0.0956911
chr22_18068433_18068451_pos_304363	0.0956896
chr22_24302209_24302227_pos_305554	0.0956893
chr14_74486530_74486548_pos_158640	0.0956889
chr5_143222430_143222448_pos_398607	0.0956884
chr10_74683318_74683336_pos_68208	0.0956879
chr5_150489406_150489424_pos_401118	0.0956875
chr2_201191838_201191856_pos_275786	0.0956871
chr11_87353894_87353912_pos_100748	0.0956869
chr17_82462020_82462038_pos_219233	0.0956865
chr8_26405320_26405338_pos_472343	0.0956853
chr3_55484358_55484376_pos_325918	0.0956846
chr9_524000_524018_pos_490587	0.0956842
chr4_153594384_153594402_pos_370956	0.0956803
chr6_56542178_56542196_pos_423910	0.0956803
chr10_128338295_128338313_pos_82942	0.0956777
chr11_126130524_126130542_pos_107443	0.0956777
chr15_29888869_29888887_pos_164867	0.0956762
chr19_38683673_38683691_pos_238130	0.0956756
chr1_21318966_21318984_pos_6452	0.0956751
chr14_77123478_77123496_pos_159987	0.0956751
chr7_150986160_150986178_pos_465057	0.0956737
chr3_46914152_46914170_pos_324165	0.0956736
chr3_132605896_132605914_pos_339253	0.095672
chr15_43123780_43123798_pos_168190	0.0956719
chr8_128140710_128140728_pos_487264	0.0956704
chr3_157128977_157128995_pos_343058	0.0956701
chr2_11388485_11388503_pos_243521	0.095669
chr11_16002928_16002946_pos_88395	0.0956683
chr3_173914150_173914168_pos_345516	0.0956678
chr15_98954730_98954748_pos_183465	0.0956664
chr16_57116066_57116084_pos_191578	0.0956663
chr2_67560506_67560524_pos_257211	0.0956654
chr5_65150972_65150990_pos_384371	0.0956652
chr13_46874142_46874160_pos_141583	0.0956651
chr21_38170930_38170948_pos_300884	0.0956647
chr10_69483444_69483462_pos_66081	0.0956587
chr19_5829165_5829183_pos_233614	0.0956587
chrX_28589284_28589302_pos_513928	0.0956568
chr21_40270134_40270152_pos_301741	0.0956565
chr10_80552298_80552316_pos_70985	0.095656
chr13_106486736_106486754_pos_146586	0.095656
chr1_16164600_16164618_pos_5437	0.0956548
chr17_38419318_38419336_pos_206704	0.0956545
chr12_29742838_29742856_pos_117057	0.0956541
chr10_78974024_78974042_pos_69822	0.0956514
chr1_52154178_52154196_pos_14924	0.0956503
chr12_123474784_123474802_pos_133762	0.0956495
chr1_52043148_52043166_pos_14915	0.0956494
chr1_110188510_110188528_pos_26132	0.0956471
chr6_22828200_22828218_pos_416589	0.0956469
chr1_177274666_177274684_pos_34627	0.0956467
chr5_148619786_148619804_pos_399448	0.0956463
chr13_80157775_80157793_pos_144695	0.0956456
chr6_118551280_118551298_pos_430256	0.0956445
chr20_19275674_19275692_pos_288078	0.095644
chr1_162306140_162306158_pos_31365	0.095643
chr16_83390098_83390116_pos_196082	0.0956417
chr16_24983736_24983754_pos_188864	0.0956409
chr22_25076639_25076657_pos_305909	0.0956396
chr3_62159918_62159936_pos_327345	0.0956387
chr7_151730073_151730091_pos_465583	0.0956357
chr20_47218058_47218076_pos_293467	0.0956352
chr8_141299626_141299644_pos_490004	0.0956345
chr12_103627494_103627512_pos_127785	0.0956336
chr6_37884788_37884806_pos_420157	0.0956331
chr20_58907053_58907071_pos_296743	0.0956327
chr10_13854038_13854056_pos_55765	0.0956323
chr3_172082630_172082648_pos_345061	0.0956314
chr2_159055912_159055930_pos_269004	0.0956302
chr8_55930554_55930572_pos_477342	0.095628
chr10_62233918_62233936_pos_65055	0.0956272
chr3_29330604_29330622_pos_319405	0.0956268
chr15_73394786_73394804_pos_176637	0.0956222
chr10_33331566_33331584_pos_60796	0.0956204
chr17_8681294_8681312_pos_201577	0.0956204
chr18_2874146_2874164_pos_219792	0.0956189
chr7_70026097_70026115_pos_453887	0.0956187
chr12_89347382_89347400_pos_124976	0.0956174
chr7_28182388_28182406_pos_447403	0.0956166
chr22_20569390_20569408_pos_304827	0.0956128
chr4_169062735_169062753_pos_372831	0.0956126
chr19_6412858_6412876_pos_233961	0.0956117
chr10_77196852_77196870_pos_68988	0.0956102
chr4_48129498_48129516_pos_357159	0.0956093
chr6_157438650_157438668_pos_438498	0.0956077
chr8_1802554_1802572_pos_466376	0.0956073
chr6_135686792_135686810_pos_432876	0.0956057
chr10_99436176_99436194_pos_75435	0.0956049
chr18_7370952_7370970_pos_220676	0.0956049
chr7_4725980_4725998_pos_443501	0.0956044
chr10_15453669_15453687_pos_56195	0.0956043
chr12_2385094_2385112_pos_111474	0.095604
chr9_33132360_33132378_pos_494601	0.0956026
chr10_93289228_93289246_pos_73694	0.0955997
chr16_72844207_72844225_pos_194130	0.0955993
chr4_112127833_112127851_pos_363878	0.0955987
chr11_103633852_103633870_pos_102286	0.0955986
chr11_112950278_112950296_pos_103342	0.0955984
chr2_18552528_18552546_pos_245008	0.0955976
chr8_24204974_24204992_pos_471864	0.0955976
chr2_11830718_11830736_pos_243724	0.0955973
chr11_123100516_123100534_pos_106736	0.0955949
chr5_134554597_134554615_pos_395100	0.0955943
chr5_113043536_113043554_pos_391199	0.0955942
chr20_36830834_36830852_pos_291082	0.0955931
chr8_30169248_30169266_pos_473504	0.0955919
chr7_130373382_130373400_pos_461216	0.0955904
chr12_80830902_80830920_pos_124490	0.0955902
chr3_55472058_55472076_pos_325909	0.0955898
chr11_10573801_10573819_pos_86008	0.0955896
chr10_89478592_89478610_pos_72446	0.0955892
chr5_150055480_150055498_pos_400864	0.0955892
chr14_68466439_68466457_pos_156338	0.0955879
chr4_169052662_169052680_pos_372821	0.0955859
chr5_66963644_66963662_pos_384774	0.0955846
chr18_34605588_34605606_pos_225363	0.0955845
chr20_59833992_59834010_pos_296891	0.0955844
chr19_42247275_42247293_pos_238892	0.0955842
chr16_58081592_58081610_pos_192006	0.0955825
chr18_6060210_6060228_pos_220405	0.0955815
chr6_35511336_35511354_pos_419015	0.0955815
chr21_29318580_29318598_pos_299222	0.0955813
chr5_31123777_31123795_pos_379135	0.095581
chr2_120771294_120771312_pos_264747	0.0955807
chr4_75054182_75054200_pos_359691	0.0955802
chr1_67647054_67647072_pos_19930	0.0955753
chr1_232112394_232112412_pos_48237	0.0955749
chr3_14203623_14203641_pos_316669	0.0955744
chr11_59611877_59611895_pos_94386	0.0955738
chr8_93902828_93902846_pos_480510	0.0955738
chr1_94980806_94980824_pos_24593	0.0955737
chr7_133977529_133977547_pos_462314	0.0955701
chr4_147194702_147194720_pos_369081	0.095569
chr10_91587878_91587896_pos_73228	0.0955687
chr7_157398433_157398451_pos_465896	0.0955686
chr22_42940422_42940440_pos_312366	0.095568
chr11_86958276_86958294_pos_100621	0.0955667
chr3_37811696_37811714_pos_321345	0.095566
chr6_163352581_163352599_pos_440087	0.0955659
chr2_42927744_42927762_pos_251691	0.0955655
chr1_109529922_109529940_pos_25860	0.095565
chr15_40366996_40367014_pos_167415	0.0955636
chr2_73177456_73177474_pos_258788	0.0955631
chr5_119336628_119336646_pos_392106	0.0955613
chr5_17190575_17190593_pos_379029	0.095561
chr11_117718182_117718200_pos_104751	0.0955607
chr5_157549273_157549291_pos_403129	0.0955596
chr9_109254252_109254270_pos_503432	0.0955596
chr4_11073598_11073616_pos_353165	0.0955592
chr1_179706467_179706485_pos_35095	0.0955581
chr9_18971220_18971238_pos_493976	0.0955577
chr18_56576997_56577015_pos_228967	0.0955576
chr10_103738120_103738138_pos_76764	0.0955566
chr3_136142688_136142706_pos_339930	0.0955565
chr12_27504765_27504783_pos_116724	0.0955553
chr2_151947994_151948012_pos_268250	0.0955553
chr8_117955465_117955483_pos_484117	0.095555
chr13_80133827_80133845_pos_144665	0.095553
chr9_14062144_14062162_pos_492722	0.0955504
chr5_119271094_119271112_pos_392052	0.095549
chr13_75416230_75416248_pos_143956	0.0955476
chr9_87569680_87569698_pos_498975	0.0955465
chr12_122368612_122368630_pos_133332	0.0955454
chr14_52014072_52014090_pos_152044	0.0955453
chr17_32870120_32870138_pos_206183	0.095545
chr3_62632716_62632734_pos_327384	0.0955444
chr4_75696182_75696200_pos_359720	0.0955428
chr14_74988311_74988329_pos_158935	0.0955427
chr8_141152282_141152300_pos_489855	0.0955418
chr11_61871436_61871454_pos_94816	0.0955411
chr13_44232170_44232188_pos_140953	0.0955409
chr17_27559730_27559748_pos_205025	0.09554
chr8_11860224_11860242_pos_468535	0.0955381
chrX_154534907_154534925_pos_519387	0.0955357
chr20_35908776_35908794_pos_290846	0.0955341
chr4_52511559_52511577_pos_357444	0.0955338
chr5_77167278_77167296_pos_386786	0.0955338
chr1_111665710_111665728_pos_26305	0.0955336
chr13_31945574_31945592_pos_137878	0.0955336
chr11_30560753_30560771_pos_90597	0.0955332
chr7_5698138_5698156_pos_444041	0.0955324
chr16_20860592_20860610_pos_188241	0.0955319
chr20_57201180_57201198_pos_296002	0.0955316
chr1_8122692_8122710_pos_1930	0.0955313
chr1_27349784_27349802_pos_8826	0.0955299
chr17_78416904_78416922_pos_217972	0.0955294
chr11_102215251_102215269_pos_102185	0.0955293
chr1_115179516_115179534_pos_27080	0.0955292
chr19_18479056_18479074_pos_236566	0.0955288
chr3_128175045_128175063_pos_337982	0.0955264
chr17_31744684_31744702_pos_206085	0.0955258
chr20_51574062_51574080_pos_295238	0.0955253
chr2_10362610_10362628_pos_243295	0.095525
chr9_33161206_33161224_pos_494639	0.0955236
chr15_71279142_71279160_pos_175949	0.0955212
chr12_6654150_6654168_pos_113347	0.0955208
chr21_34130028_34130046_pos_299996	0.0955202
chrX_8913829_8913847_pos_512448	0.0955202
chr3_65550150_65550168_pos_328206	0.0955196
chr4_168384962_168384980_pos_372303	0.0955182
chr3_4782502_4782520_pos_314461	0.0955173
chr6_118539943_118539961_pos_430189	0.0955151
chr20_57807562_57807580_pos_296451	0.0955093
chr8_88000744_88000762_pos_480012	0.0955091
chr2_37571080_37571098_pos_249656	0.0955077
chr3_142857199_142857217_pos_340853	0.0955043
chr6_169251504_169251522_pos_441663	0.0955038
chr2_218325940_218325958_pos_279361	0.095503
chr4_109973088_109973106_pos_363690	0.0955009
chr17_15916254_15916272_pos_203003	0.0955006
chr5_175224700_175224718_pos_407587	0.0954992
chr10_3748360_3748378_pos_52831	0.0954983
chr6_56672188_56672206_pos_423975	0.0954981
chr17_3863860_3863878_pos_200404	0.0954951
chr7_35466246_35466264_pos_449499	0.0954937
chr2_163734138_163734156_pos_270411	0.0954931
chr11_65500633_65500651_pos_96045	0.0954923
chr5_175697913_175697931_pos_407762	0.0954907
chr5_15367082_15367100_pos_378453	0.0954902
chr4_159272064_159272082_pos_371990	0.0954887
chr3_15523856_15523874_pos_317190	0.0954882
chr17_4600860_4600878_pos_200801	0.0954864
chr6_148240422_148240440_pos_435984	0.0954856
chr3_49967311_49967329_pos_324789	0.0954837
chr3_56998224_56998242_pos_326233	0.0954836
chr14_31793548_31793566_pos_150175	0.0954812
chr4_16860730_16860748_pos_353976	0.0954802
chr1_115409757_115409775_pos_27223	0.0954801
chr12_9114224_9114242_pos_113597	0.0954797
chr12_105642002_105642020_pos_128424	0.0954783
chr15_22931350_22931368_pos_164311	0.0954776
chr1_54403982_54404000_pos_15486	0.0954765
chr6_42137067_42137085_pos_421163	0.0954755
chr5_54651744_54651762_pos_382016	0.0954753
chr8_125217238_125217256_pos_486309	0.0954753
chr1_232767920_232767938_pos_48856	0.095474
chr7_47286008_47286026_pos_451818	0.0954722
chr21_31449986_31450004_pos_299352	0.0954719
chr17_77129442_77129460_pos_217076	0.0954709
chr1_236701214_236701232_pos_50275	0.0954705
chr3_64207913_64207931_pos_327543	0.0954703
chr10_103038938_103038956_pos_76488	0.0954696
chr15_47722138_47722156_pos_168673	0.0954688
chr13_28358166_28358184_pos_136665	0.0954686
chr17_3835974_3835992_pos_200396	0.0954671
chr10_51231016_51231034_pos_63492	0.095466
chr8_125386173_125386191_pos_486443	0.095466
chr6_12546216_12546234_pos_412413	0.0954654
chr14_52049004_52049022_pos_152135	0.095464
chr8_20268332_20268350_pos_470759	0.0954632
chr1_67689870_67689888_pos_19951	0.0954623
chr14_30223286_30223304_pos_150008	0.0954618
chr5_32692555_32692573_pos_379603	0.0954614
chr4_113556540_113556558_pos_364248	0.095461
chr9_98888148_98888166_pos_501953	0.0954609
chr2_208096030_208096048_pos_277356	0.09546
chr17_27889114_27889132_pos_205137	0.0954598
chr6_21460379_21460397_pos_416028	0.0954588
chr14_95527536_95527554_pos_162309	0.0954574
chr5_135374356_135374374_pos_395189	0.0954569
chr7_132403026_132403044_pos_462025	0.0954542
chr20_38171608_38171626_pos_291731	0.0954528
chr12_21823754_21823772_pos_115829	0.0954527
chr19_47210967_47210985_pos_240201	0.0954521
chr3_113498804_113498822_pos_334027	0.0954516
chr16_67301542_67301560_pos_193073	0.0954504
chr2_12788244_12788262_pos_244043	0.0954473
chr3_129022550_129022568_pos_338480	0.0954471
chr14_104698370_104698388_pos_163961	0.0954462
chr17_57418581_57418599_pos_211976	0.0954457
chr20_50451548_50451566_pos_294817	0.0954455
chr2_136025608_136025626_pos_266839	0.0954453
chr20_33787424_33787442_pos_290198	0.0954441
chr6_108558156_108558174_pos_427751	0.0954441
chr17_57604208_57604226_pos_212192	0.0954435
chr1_51688373_51688391_pos_14870	0.0954433
chr10_110698710_110698728_pos_78377	0.0954428
chr11_16922007_16922025_pos_88782	0.0954427
chr17_16474542_16474560_pos_203117	0.0954418
chr1_183003354_183003372_pos_35761	0.0954416
chr18_36462201_36462219_pos_226107	0.0954401
chr7_135930904_135930922_pos_463052	0.0954401
chr3_122971154_122971172_pos_335678	0.0954395
chr7_132475824_132475842_pos_462168	0.0954395
chr22_46429574_46429592_pos_313359	0.0954382
chr7_48639076_48639094_pos_452464	0.0954381
chr17_49471358_49471376_pos_210352	0.0954373
chr18_75203952_75203970_pos_231208	0.0954361
chr2_54000874_54000892_pos_254307	0.0954356
chr5_149489896_149489914_pos_400400	0.0954356
chr13_51558098_51558116_pos_142736	0.0954348
chr11_3160294_3160312_pos_84819	0.0954346
chr14_23446040_23446058_pos_149533	0.0954346
chr9_83269946_83269964_pos_498219	0.0954343
chr8_101053560_101053578_pos_482112	0.0954338
chr2_85264750_85264768_pos_259377	0.0954331
chr6_25086296_25086314_pos_416935	0.095432
chr2_174341452_174341470_pos_272164	0.0954318
chr6_158003622_158003640_pos_438627	0.0954317
chr1_193116116_193116134_pos_37417	0.095431
chr3_186983792_186983810_pos_347742	0.0954301
chr6_55569188_55569206_pos_423669	0.0954285
chr8_65787414_65787432_pos_478333	0.0954278
chr22_27685162_27685180_pos_306602	0.0954265
chr8_74630784_74630802_pos_479090	0.0954265
chr21_34592478_34592496_pos_300252	0.0954253
chr11_96817585_96817603_pos_101856	0.0954247
chr1_234631792_234631810_pos_49325	0.0954246
chr6_20204242_20204260_pos_415675	0.0954238
chr3_184786360_184786378_pos_347105	0.0954235
chr1_233239244_233239262_pos_48907	0.0954232
chr6_40719822_40719840_pos_420526	0.0954228
chr21_38993500_38993518_pos_301371	0.0954216
chr9_91834882_91834900_pos_499949	0.0954211
chr3_23042518_23042536_pos_318270	0.0954203
chr15_83063740_83063758_pos_179101	0.0954183
chr2_239991012_239991030_pos_284575	0.095417
chr9_93061078_93061096_pos_500371	0.0954136
chr16_4330414_4330432_pos_185873	0.0954135
chr12_65536118_65536136_pos_122437	0.0954127
chr18_9535496_9535514_pos_221172	0.0954126
chr17_31692939_31692957_pos_206017	0.0954112
chr10_112739023_112739041_pos_78725	0.0954103
chr4_159104778_159104796_pos_371834	0.0954099
chr9_79984866_79984884_pos_498006	0.0954094
chr5_150591226_150591244_pos_401249	0.0954092
chr14_102525586_102525604_pos_163386	0.0954087
chr16_84402_84420_pos_184783	0.095408
chr11_2449616_2449634_pos_84411	0.0954078
chr10_60300346_60300364_pos_64281	0.0954071
chr11_32433283_32433301_pos_90824	0.0954068
chr15_43197260_43197278_pos_168200	0.0954068
chr11_693620_693638_pos_84029	0.0954056
chr7_964842_964860_pos_442411	0.0954056
chr1_70818756_70818774_pos_20434	0.0954052
chr3_123071824_123071842_pos_335746	0.0954052
chr3_146165416_146165434_pos_341157	0.0954044
chr3_120425256_120425274_pos_335121	0.0954035
chr8_22629556_22629574_pos_471317	0.0954011
chr14_91325219_91325237_pos_161385	0.095401
chr17_49515476_49515494_pos_210365	0.0953988
chr18_79486086_79486104_pos_231767	0.0953943
chr16_107200_107218_pos_184804	0.095393
chr1_63854116_63854134_pos_18613	0.0953905
chr1_207868404_207868422_pos_41479	0.0953901
chr4_6942306_6942324_pos_352044	0.0953901
chr10_11086404_11086422_pos_54823	0.095387
chr6_133360328_133360346_pos_432365	0.0953866
chr2_196124202_196124220_pos_274890	0.0953856
chrX_115615693_115615711_pos_517699	0.0953839
chr11_44783920_44783938_pos_92454	0.095383
chr9_14207591_14207609_pos_492862	0.095382
chr20_63457946_63457964_pos_297583	0.0953815
chr1_81407598_81407616_pos_21255	0.0953812
chr1_116405144_116405162_pos_27596	0.0953806
chr8_125219226_125219244_pos_486321	0.0953792
chr9_34940312_34940330_pos_495053	0.095379
chr7_23199936_23199954_pos_446282	0.0953788
chr1_201554406_201554424_pos_38449	0.0953775
chr9_125474540_125474558_pos_507495	0.0953775
chr5_176373504_176373522_pos_407817	0.0953774
chr2_70032968_70032986_pos_258037	0.0953769
chr4_10577792_10577810_pos_353154	0.095375
chr16_10868778_10868796_pos_186679	0.0953717
chr12_95674612_95674630_pos_127074	0.0953716
chr17_55237378_55237396_pos_211423	0.0953695
chr11_45899535_45899553_pos_92993	0.0953689
chr2_144402548_144402566_pos_267198	0.0953687
chr18_23579476_23579494_pos_223955	0.0953686
chr2_159083495_159083513_pos_269036	0.0953663
chr21_41934013_41934031_pos_302033	0.0953662
chr9_133239324_133239342_pos_510964	0.0953653
chr11_79097348_79097366_pos_99835	0.0953622
chr3_185763380_185763398_pos_347269	0.0953619
chr3_105822403_105822421_pos_332885	0.095361
chr6_20291792_20291810_pos_415709	0.0953606
chr22_30202876_30202894_pos_307578	0.0953596
chr11_129285036_129285054_pos_108615	0.0953584
chr16_3862068_3862086_pos_185428	0.0953581
chr9_109911084_109911102_pos_503864	0.0953573
chr9_130837200_130837218_pos_509773	0.0953573
chr2_45861132_45861150_pos_252722	0.095357
chr5_155094756_155094774_pos_402574	0.0953567
chr3_131216967_131216985_pos_339100	0.0953565
chr7_55199692_55199710_pos_453386	0.0953547
chr14_68365187_68365205_pos_156203	0.0953538
chr1_57132190_57132208_pos_16562	0.0953535
chr7_91169280_91169298_pos_456027	0.0953533
chr5_34741650_34741668_pos_380027	0.0953531
chr19_2478000_2478018_pos_232448	0.0953525
chr18_12366620_12366638_pos_221821	0.095352
chr3_61805266_61805284_pos_327123	0.0953503
chr15_59223868_59223886_pos_170981	0.0953498
chr1_20031346_20031364_pos_6190	0.0953471
chr20_50075882_50075900_pos_294545	0.0953471
chr3_29453176_29453194_pos_319491	0.0953464
chr10_114635300_114635318_pos_79863	0.0953461
chr1_155167570_155167588_pos_30029	0.0953459
chr8_141417100_141417118_pos_490097	0.095344
chr8_13131458_13131476_pos_468807	0.0953418
chr3_72821385_72821403_pos_330803	0.0953415
chr2_221423272_221423290_pos_280196	0.095341
chr17_13416006_13416024_pos_202618	0.0953402
chr6_111559688_111559706_pos_428592	0.0953395
chr15_62958662_62958680_pos_172106	0.0953389
chrX_154696510_154696528_pos_519400	0.0953387
chr1_164824438_164824456_pos_32118	0.0953383
chr8_70395914_70395932_pos_478804	0.0953357
chr10_3400320_3400338_pos_52591	0.0953355
chr17_957092_957110_pos_198891	0.0953342
chr16_28574622_28574640_pos_189383	0.0953331
chr5_149543556_149543574_pos_400431	0.095333
chr22_49936142_49936160_pos_313910	0.0953323
chr10_4131718_4131736_pos_53277	0.0953312
chr10_77243215_77243233_pos_69007	0.0953293
chr14_64760346_64760364_pos_155542	0.095324
chr12_2198394_2198412_pos_111203	0.0953236
chr12_68242036_68242054_pos_123072	0.0953234
chr15_53918632_53918650_pos_169749	0.0953234
chr1_210223425_210223443_pos_42271	0.0953231
chr2_36416908_36416926_pos_249180	0.0953221
chr7_30464400_30464418_pos_448130	0.0953219
chr1_177944738_177944756_pos_34681	0.0953214
chr13_112708668_112708686_pos_148233	0.0953203
chr17_2940472_2940490_pos_200212	0.0953203
chr7_143882272_143882290_pos_464570	0.0953203
chr10_77836530_77836548_pos_69138	0.0953186
chr3_42516572_42516590_pos_322860	0.0953116
chr4_125740051_125740069_pos_366194	0.0953104
chr6_148472140_148472158_pos_436118	0.095308
chr7_38753820_38753838_pos_450304	0.0953077
chr9_19013311_19013329_pos_493997	0.0953077
chr5_77078144_77078162_pos_386771	0.0953067
chr9_110918875_110918893_pos_504296	0.0953038
chr5_150608196_150608214_pos_401296	0.0953031
chr20_20278021_20278039_pos_288545	0.0953029
chr10_129962056_129962074_pos_83368	0.0953021
chr1_204446489_204446507_pos_40318	0.0953018
chr10_119306264_119306282_pos_80607	0.0953005
chr10_114722664_114722682_pos_80055	0.0952977
chr17_633724_633742_pos_198634	0.0952972
chr1_78078508_78078526_pos_21017	0.0952961
chr3_45599490_45599508_pos_323647	0.0952953
chr16_85437429_85437447_pos_196830	0.0952946
chr7_117098500_117098518_pos_460024	0.0952923
chrX_10048260_10048278_pos_512639	0.0952919
chr12_15979626_15979644_pos_114940	0.0952898
chr5_138611139_138611157_pos_396029	0.0952896
chr12_125891100_125891118_pos_134683	0.0952885
chr12_20351650_20351668_pos_115538	0.0952878
chr5_65017982_65018000_pos_384234	0.0952855
chr7_47636742_47636760_pos_452268	0.0952845
chr17_82885999_82886017_pos_219426	0.0952838
chr9_121364206_121364224_pos_506273	0.0952833
chr6_121523882_121523900_pos_430704	0.0952816
chr1_10155428_10155446_pos_3092	0.0952801
chr8_80578168_80578186_pos_479448	0.0952771
chr9_14435922_14435940_pos_493320	0.0952767
chr11_86816648_86816666_pos_100541	0.0952759
chr2_44351368_44351386_pos_252467	0.0952756
chr10_49096444_49096462_pos_62977	0.0952752
chr5_167998473_167998491_pos_404292	0.0952744
chr5_140296560_140296578_pos_397088	0.0952743
chr12_6057914_6057932_pos_113014	0.0952734
chr20_50086114_50086132_pos_294560	0.0952727
chr8_122789062_122789080_pos_485025	0.0952715
chr15_98654302_98654320_pos_183031	0.0952691
chr12_3341716_3341734_pos_112315	0.0952643
chr3_8510103_8510121_pos_314844	0.0952635
chr9_137417676_137417694_pos_512307	0.0952613
chr5_43075866_43075884_pos_381359	0.0952604
chr2_190530578_190530596_pos_274237	0.0952594
chr2_237191444_237191462_pos_283103	0.0952581
chr15_62559308_62559326_pos_171783	0.0952563
chr4_186644632_186644650_pos_375847	0.0952556
chr13_51950873_51950891_pos_142877	0.0952548
chr8_30113622_30113640_pos_473476	0.0952545
chr4_185761864_185761882_pos_375279	0.0952541
chr12_110893558_110893576_pos_130630	0.0952514
chr3_100125384_100125402_pos_332486	0.0952506
chr11_126165929_126165947_pos_107518	0.0952505
chr15_67927666_67927684_pos_174379	0.0952495
chr3_4987240_4987258_pos_314573	0.0952493
chr1_67646142_67646160_pos_19919	0.0952491
chr13_30870792_30870810_pos_137688	0.0952489
chr8_10631674_10631692_pos_467545	0.0952487
chr1_28896472_28896490_pos_9637	0.0952479
chr4_38051138_38051156_pos_355792	0.0952442
chr16_66487604_66487622_pos_192793	0.095244
chr10_32412348_32412366_pos_60393	0.0952433
chr7_51140984_51141002_pos_452911	0.0952427
chr1_211630662_211630680_pos_42569	0.0952414
chr20_36492164_36492182_pos_290963	0.0952414
chr4_78691404_78691422_pos_360743	0.0952405
chr7_45700679_45700697_pos_451477	0.0952385
chr10_29239074_29239092_pos_58892	0.0952382
chr19_38707782_38707800_pos_238164	0.0952367
chr3_194477204_194477222_pos_349904	0.0952366
chr1_210302656_210302674_pos_42379	0.0952352
chr16_65071036_65071054_pos_192468	0.0952331
chr9_4045658_4045676_pos_491438	0.0952317
chr16_66742086_66742104_pos_192860	0.0952314
chr16_88298374_88298392_pos_197940	0.0952287
chr2_88600144_88600162_pos_260165	0.0952255
chr11_78350942_78350960_pos_99567	0.0952238
chr12_49673874_49673892_pos_119573	0.0952238
chr2_29529500_29529518_pos_247441	0.0952234
chr14_99737184_99737202_pos_162603	0.0952224
chr10_89481226_89481244_pos_72481	0.0952213
chr3_185025169_185025187_pos_347160	0.0952211
chr2_33481092_33481110_pos_248946	0.0952207
chr10_126062589_126062607_pos_82663	0.0952192
chr4_87489820_87489838_pos_361804	0.0952187
chr2_197378687_197378705_pos_275293	0.0952155
chr20_44549306_44549324_pos_292870	0.095215
chr13_52851804_52851822_pos_142952	0.0952137
chr1_43005932_43005950_pos_13148	0.0952133
chr15_62928382_62928400_pos_172073	0.0952129
chr2_201121306_201121324_pos_275720	0.0952127
chr2_240593470_240593488_pos_284814	0.0952119
chr13_94119642_94119660_pos_145100	0.0952111
chr2_66491206_66491224_pos_257001	0.09521
chr11_64181118_64181136_pos_95546	0.0952099
chr20_31498450_31498468_pos_289384	0.0952097
chr1_39398693_39398711_pos_11853	0.0952093
chr22_35918652_35918670_pos_309392	0.0952092
chr4_183807538_183807556_pos_374291	0.0952091
chr1_40985318_40985336_pos_12248	0.0952077
chr2_61380890_61380908_pos_255612	0.0952072
chr11_2306348_2306366_pos_84364	0.0952071
chr10_44803962_44803980_pos_62321	0.0952046
chrX_12999600_12999618_pos_512886	0.0952041
chr10_72001220_72001238_pos_67243	0.0952036
chr3_192836088_192836106_pos_349323	0.0952027
chr9_88827128_88827146_pos_499233	0.0952025
chr15_74621288_74621306_pos_177179	0.0952016
chr10_35518124_35518142_pos_61542	0.0952008
chr18_74950032_74950050_pos_231127	0.0951989
chr2_174005102_174005120_pos_272099	0.0951967
chr11_115360562_115360580_pos_104173	0.0951957
chr5_10324652_10324670_pos_377364	0.0951947
chr5_173196227_173196245_pos_406589	0.0951935
chr12_96249320_96249338_pos_127318	0.0951925
chr12_117032732_117032750_pos_132135	0.095192
chr1_202587748_202587766_pos_39204	0.0951917
chr2_143489412_143489430_pos_267050	0.0951911
chr1_63698441_63698459_pos_18429	0.0951908
chr1_78008064_78008082_pos_20976	0.0951903
chr19_42282042_42282060_pos_238942	0.0951902
chr10_102597404_102597422_pos_76084	0.0951898
chr2_33061076_33061094_pos_248625	0.0951875
chr14_65282728_65282746_pos_155725	0.0951858
chr9_13608106_13608124_pos_492393	0.0951853
chr11_111730248_111730266_pos_102815	0.0951847
chr14_77826016_77826034_pos_160049	0.0951826
chr1_236068182_236068200_pos_50060	0.0951807
chr5_124555026_124555044_pos_392906	0.0951807
chr18_22471824_22471842_pos_223405	0.0951781
chr21_34336554_34336572_pos_300120	0.0951773
chr6_164148973_164148991_pos_440745	0.0951767
chrX_134172140_134172158_pos_518422	0.0951759
chr1_10105782_10105800_pos_3072	0.095175
chr1_147641014_147641032_pos_28712	0.0951743
chr9_21854769_21854787_pos_494279	0.0951739
chr5_178367258_178367276_pos_408205	0.0951733
chr8_13377876_13377894_pos_469112	0.0951728
chr15_94607390_94607408_pos_182259	0.0951725
chr7_94376634_94376652_pos_456614	0.0951721
chr4_125323524_125323542_pos_366134	0.095169
chr7_41447236_41447254_pos_450561	0.0951667
chr9_6107165_6107183_pos_491788	0.0951658
chr10_76149410_76149428_pos_68635	0.0951649
chr11_44703049_44703067_pos_92330	0.0951647
chr18_5601200_5601218_pos_220333	0.0951643
chr17_47241020_47241038_pos_209922	0.0951642
chrX_63746646_63746664_pos_515966	0.0951602
chr3_31171579_31171597_pos_320112	0.0951599
chr10_90327036_90327054_pos_72643	0.0951598
chr5_68242946_68242964_pos_385338	0.095159
chr11_11171798_11171816_pos_86256	0.0951581
chr18_808612_808630_pos_219652	0.0951581
chr7_80585054_80585072_pos_455379	0.095158
chr1_180640534_180640552_pos_35310	0.0951578
chr12_11758620_11758638_pos_113883	0.0951558
chrX_41330620_41330638_pos_515053	0.0951558
chr1_206462056_206462074_pos_40974	0.0951556
chr13_74135853_74135871_pos_143695	0.0951549
chr6_36334951_36334969_pos_419221	0.095154
chr11_127253116_127253134_pos_107806	0.095153
chr13_97339580_97339598_pos_145558	0.0951525
chr4_7814614_7814632_pos_352321	0.0951524
chr11_129871920_129871938_pos_108700	0.0951507
chr2_55604158_55604176_pos_255091	0.0951483
chr10_86036656_86036674_pos_71240	0.0951478
chr3_171282692_171282710_pos_344508	0.0951441
chr5_62432084_62432102_pos_384090	0.0951436
chr3_188266517_188266535_pos_348395	0.0951424
chr11_47255366_47255384_pos_93551	0.0951417
chr3_126932360_126932378_pos_337515	0.095141
chr7_31875116_31875134_pos_448514	0.095138
chr6_144286269_144286287_pos_435631	0.0951372
chrX_100477732_100477750_pos_517146	0.0951371
chr4_148060810_148060828_pos_369564	0.0951362
chr1_22582496_22582514_pos_7032	0.0951358
chr4_154367142_154367160_pos_370999	0.0951336
chr9_124812606_124812624_pos_507342	0.0951333
chr8_141087654_141087672_pos_489776	0.0951327
chr13_21673596_21673614_pos_135532	0.095131
chr15_31441012_31441030_pos_165257	0.0951309
chr6_41449276_41449294_pos_420787	0.0951306
chr6_128630858_128630876_pos_431649	0.0951301
chr21_31879031_31879049_pos_299404	0.0951298
chr5_172748760_172748778_pos_406145	0.0951298
chr6_108134186_108134204_pos_427725	0.0951296
chr6_83222825_83222843_pos_425520	0.095128
chr3_43203294_43203312_pos_323051	0.0951279
chr7_111138319_111138337_pos_459124	0.0951262
chr14_51442790_51442808_pos_151854	0.0951256
chr20_8432946_8432964_pos_286557	0.0951255
chr19_40404394_40404412_pos_238482	0.0951249
chr9_107784746_107784764_pos_503171	0.0951243
chr2_46366790_46366808_pos_253222	0.0951242
chrX_149314286_149314304_pos_518907	0.095124
chr11_130675833_130675851_pos_109284	0.0951238
chr10_43105172_43105190_pos_61836	0.0951229
chr2_107338192_107338210_pos_263069	0.0951227
chr5_143336728_143336746_pos_398637	0.0951227
chr5_59019304_59019322_pos_383538	0.095122
chr5_142902384_142902402_pos_398248	0.095122
chr3_123720436_123720454_pos_336276	0.0951215
chr2_143525972_143525990_pos_267090	0.0951208
chr16_87790252_87790270_pos_197797	0.0951196
chr9_127493810_127493828_pos_508292	0.0951171
chr15_66704330_66704348_pos_173601	0.0951169
chr2_54639714_54639732_pos_254900	0.0951165
chr20_39699486_39699504_pos_291999	0.0951148
chr5_38547080_38547098_pos_380532	0.0951142
chr10_18486606_18486624_pos_57136	0.0951134
chr8_13472498_13472516_pos_469237	0.0951118
chr6_163397054_163397072_pos_440141	0.0951111
chr2_224146640_224146658_pos_280690	0.0951073
chr21_17586007_17586025_pos_298326	0.0951069
chr5_82369084_82369102_pos_388088	0.0951067
chr1_182230330_182230348_pos_35553	0.0951066
chr19_47182346_47182364_pos_240150	0.095105
chr7_140260478_140260496_pos_464288	0.095105
chr13_77894900_77894918_pos_144360	0.0951027
chr9_130858429_130858447_pos_509808	0.0951021
chr10_86682978_86682996_pos_71518	0.0950997
chr3_40292619_40292637_pos_322076	0.0950996
chr17_46905984_46906002_pos_209810	0.0950992
chr13_110426864_110426882_pos_147804	0.0950974
chr2_168222216_168222234_pos_270814	0.0950949
chr3_37531248_37531266_pos_321031	0.0950944
chr3_126529142_126529160_pos_337360	0.0950927
chr13_34162226_34162244_pos_138805	0.0950922
chr9_83270198_83270216_pos_498226	0.0950911
chr17_1056167_1056185_pos_199005	0.0950901
chrX_68684314_68684332_pos_516239	0.0950901
chr2_221529680_221529698_pos_280250	0.095087
chr19_2624606_2624624_pos_232632	0.0950868
chr1_213983752_213983770_pos_43115	0.0950856
chr5_112333750_112333768_pos_391012	0.0950851
chr17_74374000_74374018_pos_216083	0.0950845
chr6_90859372_90859390_pos_426740	0.0950839
chr10_122371252_122371270_pos_81615	0.0950835
chr3_37811653_37811671_pos_321344	0.095083
chr2_41896398_41896416_pos_251187	0.0950825
chr21_38985809_38985827_pos_301337	0.0950805
chr10_24344426_24344444_pos_58194	0.0950796
chr8_125181992_125182010_pos_486303	0.0950795
chr12_96047822_96047840_pos_127139	0.0950784
chr15_31335672_31335690_pos_165149	0.0950782
chr8_18674199_18674217_pos_470030	0.0950769
chr18_37444890_37444908_pos_226393	0.0950767
chr2_28300704_28300722_pos_246982	0.0950762
chr18_22197656_22197674_pos_222826	0.0950759
chr22_27868975_27868993_pos_306754	0.0950754
chr1_94258950_94258968_pos_24116	0.095075
chr21_46189410_46189428_pos_303509	0.0950746
chr4_124213032_124213050_pos_365935	0.0950744
chr10_22253242_22253260_pos_57770	0.0950742
chr6_53927464_53927482_pos_423450	0.0950739
chr14_59253790_59253808_pos_153869	0.0950733
chr1_208102316_208102334_pos_41663	0.0950729
chr1_66336082_66336100_pos_19524	0.0950704
chr2_234983598_234983616_pos_282277	0.0950699
chr6_11212891_11212909_pos_411728	0.0950672
chr5_33789156_33789174_pos_379710	0.0950668
chr9_126724316_126724334_pos_507803	0.0950662
chr18_48955528_48955546_pos_227891	0.0950659
chr3_64594279_64594297_pos_327686	0.0950651
chr16_88457253_88457271_pos_198010	0.0950642
chr21_31848006_31848024_pos_299393	0.0950638
chr3_150588525_150588543_pos_342083	0.0950637
chr9_109815451_109815469_pos_503697	0.0950634
chr4_119068716_119068734_pos_364708	0.095063
chr17_15440670_15440688_pos_202904	0.095062
chr7_151461922_151461940_pos_465286	0.0950616
chr1_206674800_206674818_pos_41189	0.0950614
chr17_57052101_57052119_pos_211732	0.0950612
chr10_119273229_119273247_pos_80550	0.0950611
chr11_61042257_61042275_pos_94483	0.0950607
chr7_3167094_3167112_pos_443311	0.0950605
chr8_105662844_105662862_pos_483281	0.0950605
chr1_41109770_41109788_pos_12290	0.0950596
chr9_14350650_14350668_pos_493211	0.0950596
chr8_17618918_17618936_pos_469641	0.0950595
chr13_43357713_43357731_pos_140614	0.0950585
chr3_158561268_158561286_pos_343190	0.0950583
chr14_68251436_68251454_pos_156094	0.095058
chr17_75870072_75870090_pos_216584	0.0950577
chr10_83965524_83965542_pos_71016	0.0950569
chr1_11795204_11795222_pos_3863	0.0950562
chr21_38903817_38903835_pos_301237	0.0950551
chr3_196190046_196190064_pos_350836	0.0950546
chr11_13111362_13111380_pos_87832	0.0950543
chr2_96249849_96249867_pos_260369	0.0950541
chr11_27408424_27408442_pos_90283	0.0950535
chr11_96338870_96338888_pos_101829	0.095053
chr12_56616870_56616888_pos_121201	0.0950526
chr1_21567754_21567772_pos_6616	0.0950512
chr3_195596962_195596980_pos_350736	0.0950509
chr1_227440367_227440385_pos_46469	0.095049
chr6_140079402_140079420_pos_434614	0.095049
chr8_47675389_47675407_pos_476369	0.0950473
chr10_128896597_128896615_pos_83036	0.0950471
chr3_132787967_132787985_pos_339268	0.0950469
chr11_87000279_87000297_pos_100674	0.0950464
chr12_11891762_11891780_pos_114114	0.0950461
chr8_81025674_81025692_pos_479719	0.0950444
chr2_66542407_66542425_pos_257058	0.0950435
chr15_63244515_63244533_pos_172470	0.0950429
chr18_22253674_22253692_pos_222952	0.0950422
chr3_192865094_192865112_pos_349331	0.0950391
chr11_95100354_95100372_pos_101220	0.095039
chr12_19953938_19953956_pos_115419	0.0950385
chr7_5574784_5574802_pos_443868	0.0950379
chr7_32102598_32102616_pos_448668	0.0950373
chr11_128824312_128824330_pos_108471	0.095037
chr19_719300_719318_pos_231981	0.0950361
chr11_12097422_12097440_pos_86813	0.0950357
chr20_62651734_62651752_pos_297435	0.0950356
chr13_29006416_29006434_pos_136980	0.0950344
chr14_72546792_72546810_pos_157984	0.0950343
chr15_29872926_29872944_pos_164835	0.0950325
chr1_67002308_67002326_pos_19740	0.0950321
chr8_120749828_120749846_pos_484787	0.0950312
chr12_25856052_25856070_pos_116239	0.0950305
chr1_101136922_101136940_pos_25283	0.09503
chr6_107561594_107561612_pos_427584	0.0950282
chr3_73584679_73584697_pos_331133	0.0950256
chr6_170096874_170096892_pos_441762	0.0950252
chr7_143882395_143882413_pos_464571	0.0950235
chr4_53656524_53656542_pos_358001	0.0950234
chrX_154732140_154732158_pos_519440	0.0950232
chr18_31244384_31244402_pos_225073	0.0950225
chr1_67394094_67394112_pos_19784	0.0950215
chr1_74421182_74421200_pos_20631	0.0950189
chr1_94920221_94920239_pos_24517	0.0950187
chr1_164563920_164563938_pos_31692	0.0950172
chr17_81194106_81194124_pos_218696	0.0950113
chr2_205343388_205343406_pos_276593	0.0950111
chr6_7262123_7262141_pos_411142	0.095009
chr11_59801316_59801334_pos_94419	0.0950084
chr2_69164696_69164714_pos_257616	0.0950081
chr4_37664982_37665000_pos_355600	0.095008
chr5_88836376_88836394_pos_388601	0.0950073
chr2_196113090_196113108_pos_274873	0.0950059
chr6_37131308_37131326_pos_419822	0.0950046
chr4_64016912_64016930_pos_359141	0.0950042
chr6_20217538_20217556_pos_415693	0.0950037
chr10_63256548_63256566_pos_65257	0.0950025
chr13_50131706_50131724_pos_142229	0.0949995
chr2_145012422_145012440_pos_267716	0.094999
chr3_17159017_17159035_pos_317874	0.0949985
chr8_102108124_102108142_pos_482511	0.0949974
chr11_12318894_12318912_pos_87209	0.0949958
chr20_3980168_3980186_pos_285849	0.0949938
chr3_108037890_108037908_pos_333225	0.0949931
chr12_65631866_65631884_pos_122544	0.094993
chr17_1135146_1135164_pos_199090	0.0949905
chr4_7252876_7252894_pos_352123	0.0949901
chr10_69422169_69422187_pos_66036	0.0949897
chr19_2614090_2614108_pos_232625	0.0949897
chr2_109644626_109644644_pos_263583	0.0949891
chr5_59144596_59144614_pos_383651	0.0949875
chr6_81562184_81562202_pos_425246	0.0949875
chr1_23568347_23568365_pos_7344	0.0949871
chr20_48619848_48619866_pos_293940	0.0949836
chr6_19327812_19327830_pos_415528	0.0949836
chr1_244757542_244757560_pos_51210	0.0949826
chr2_201420682_201420700_pos_275829	0.0949824
chr10_126917408_126917426_pos_82720	0.0949821
chr1_56355668_56355686_pos_16167	0.094982
