## Supplementary File 1 for "Prioritizing Cardiovascular Disease-Associated Variants Altering NKX2-5 Binding through an Integrative Computational Approach" (part 12 of 48)

### Sheet: NKX2-5 footprint scores (continued)
Heart footprints in enhancers score for NKX2-5 binding
chr22_28029241_28029259_pos_306846	0.0949804
chr10_73018019_73018037_pos_67654	0.0949797
chr5_126415000_126415018_pos_393713	0.0949797
chr7_15515438_15515456_pos_444927	0.0949793
chr3_42608684_42608702_pos_322889	0.0949791
chr13_110387743_110387761_pos_147712	0.0949776
chr21_16424980_16424998_pos_298152	0.0949767
chr1_203466256_203466274_pos_39640	0.0949759
chr19_1214052_1214070_pos_232161	0.0949755
chr7_100570310_100570328_pos_457298	0.0949745
chr11_115266226_115266244_pos_104123	0.0949743
chr11_19793468_19793486_pos_89520	0.0949738
chr17_6507098_6507116_pos_201001	0.0949731
chr12_93804938_93804956_pos_126375	0.094973
chr20_25250905_25250923_pos_289235	0.0949711
chr1_202593902_202593920_pos_39233	0.0949709
chr10_79274863_79274881_pos_70433	0.0949703
chr3_59268280_59268298_pos_326923	0.0949688
chr4_22507598_22507616_pos_354204	0.0949676
chr15_68604056_68604074_pos_174785	0.0949653
chr6_146914223_146914241_pos_435908	0.0949653
chr18_59514496_59514514_pos_229986	0.0949652
chr10_33233477_33233495_pos_60635	0.0949651
chr8_123720356_123720374_pos_485674	0.0949646
chr8_42754689_42754707_pos_476137	0.0949636
chr5_95773812_95773830_pos_389324	0.0949633
chr18_75462681_75462699_pos_231281	0.0949624
chr8_60173960_60173978_pos_477801	0.094962
chr9_19430441_19430459_pos_494076	0.0949617
chr4_98517462_98517480_pos_362658	0.0949615
chr6_12293040_12293058_pos_412267	0.0949608
chr3_11639365_11639383_pos_315852	0.0949602
chr6_136137494_136137512_pos_433060	0.0949601
chr2_163493768_163493786_pos_270242	0.0949569
chr7_98956661_98956679_pos_457041	0.0949569
chr7_23021760_23021778_pos_446217	0.0949561
chr9_13604118_13604136_pos_492364	0.0949561
chr10_63671706_63671724_pos_65398	0.0949541
chr1_201369338_201369356_pos_38199	0.0949534
chr11_10931448_10931466_pos_86200	0.0949533
chr12_122524783_122524801_pos_133358	0.094953
chr19_50497320_50497338_pos_241013	0.0949527
chr8_105715758_105715776_pos_483289	0.0949517
chr6_163149076_163149094_pos_439776	0.0949505
chr12_114185224_114185242_pos_131187	0.0949503
chr8_11589958_11589976_pos_467865	0.094949
chr1_163166532_163166550_pos_31528	0.0949485
chr5_17228818_17228836_pos_379037	0.0949476
chr9_84255076_84255094_pos_498372	0.0949466
chr4_76563632_76563650_pos_359946	0.0949462
chr1_236495006_236495024_pos_50106	0.0949456
chr8_123693718_123693736_pos_485647	0.0949439
chr7_91084687_91084705_pos_456011	0.0949437
chr6_161435348_161435366_pos_439591	0.0949429
chr17_12627350_12627368_pos_202363	0.0949418
chr17_851562_851580_pos_198728	0.0949411
chr4_163269662_163269680_pos_372169	0.09494
chr11_61139298_61139316_pos_94516	0.0949399
chr6_36834800_36834818_pos_419474	0.0949389
chr5_171668705_171668723_pos_405431	0.0949385
chr15_47727966_47727984_pos_168712	0.0949381
chr11_86477829_86477847_pos_100316	0.094938
chr6_163529732_163529750_pos_440275	0.094938
chr5_42951860_42951878_pos_381295	0.094937
chr1_44241906_44241924_pos_13592	0.0949357
chr17_57881842_57881860_pos_212455	0.0949353
chr11_58004819_58004837_pos_94271	0.0949345
chr10_114856871_114856889_pos_80152	0.0949344
chr19_50500246_50500264_pos_241017	0.0949344
chr7_116528180_116528198_pos_459812	0.0949344
chr2_203022846_203022864_pos_276099	0.0949316
chr6_149195444_149195462_pos_436365	0.0949314
chr2_126719954_126719972_pos_265176	0.0949313
chr3_63328536_63328554_pos_327462	0.0949299
chr12_124752650_124752668_pos_134549	0.0949287
chr3_42100026_42100044_pos_322728	0.0949286
chr21_39073289_39073307_pos_301451	0.0949282
chr3_188295366_188295384_pos_348482	0.094926
chr8_129886027_129886045_pos_487586	0.0949254
chr7_21943994_21944012_pos_445900	0.094925
chr17_50190850_50190868_pos_210832	0.0949248
chr1_77833760_77833778_pos_20924	0.0949238
chrX_39688624_39688642_pos_514424	0.0949233
chr1_41538865_41538883_pos_12667	0.0949231
chr14_68364656_68364674_pos_156199	0.094922
chr13_113403428_113403446_pos_148651	0.0949213
chr2_238422324_238422342_pos_284108	0.0949207
chr5_150619770_150619788_pos_401331	0.0949202
chr1_234528956_234528974_pos_49109	0.0949183
chr22_28230304_28230322_pos_307015	0.0949175
chr11_96333258_96333276_pos_101799	0.0949168
chr17_17940606_17940624_pos_204090	0.0949141
chr17_27323744_27323762_pos_204892	0.0949134
chr9_88874494_88874512_pos_499255	0.0949131
chr13_49560408_49560426_pos_142013	0.0949128
chrX_69025078_69025096_pos_516452	0.0949121
chrX_123455090_123455108_pos_517946	0.0949109
chr1_56425366_56425384_pos_16266	0.0949105
chr9_134545996_134546014_pos_511526	0.0949085
chr1_169122146_169122164_pos_33247	0.0949076
chr1_234702664_234702682_pos_49375	0.0949073
chr16_58451614_58451632_pos_192204	0.0949073
chr12_79547354_79547372_pos_124276	0.0949067
chr6_84624392_84624410_pos_425716	0.0949063
chr6_111229942_111229960_pos_428533	0.0949056
chr11_94794476_94794494_pos_101130	0.0949042
chr20_508397_508415_pos_285169	0.0949041
chr16_87053444_87053462_pos_197506	0.0949023
chr19_49556332_49556350_pos_240748	0.0949021
chr18_28087492_28087510_pos_224813	0.094902
chr1_235055180_235055198_pos_49898	0.0949019
chr2_207074544_207074562_pos_276966	0.0949007
chr4_55270206_55270224_pos_358593	0.0949001
chr2_27798802_27798820_pos_246821	0.0948966
chr17_46743052_46743070_pos_209780	0.094896
chr16_85286260_85286278_pos_196714	0.0948954
chr6_40425786_40425804_pos_420518	0.0948948
chr2_105384305_105384323_pos_262574	0.0948944
chr3_148999152_148999170_pos_341349	0.0948942
chr4_87117744_87117762_pos_361743	0.0948933
chr4_124868658_124868676_pos_366070	0.0948928
chr15_90987412_90987430_pos_181280	0.0948899
chr11_33260574_33260592_pos_90899	0.0948889
chr6_107539578_107539596_pos_427553	0.0948865
chr8_40144986_40145004_pos_475340	0.0948857
chr5_67971381_67971399_pos_385235	0.0948848
chr9_89942028_89942046_pos_499575	0.0948833
chr1_19440726_19440744_pos_6042	0.094883
chr15_90583714_90583732_pos_181181	0.0948816
chr3_134695350_134695368_pos_339846	0.0948813
chr1_218348245_218348263_pos_44095	0.0948812
chr13_20713852_20713870_pos_135210	0.0948812
chr2_144510354_144510372_pos_267440	0.0948806
chr2_30630118_30630136_pos_248044	0.0948804
chr12_101077040_101077058_pos_127613	0.0948801
chr11_78318552_78318570_pos_99544	0.094879
chr3_34419997_34420015_pos_320587	0.0948783
chr3_194072466_194072484_pos_349587	0.0948768
chr9_86903272_86903290_pos_498718	0.0948746
chr12_14415038_14415056_pos_114616	0.0948733
chr8_144457092_144457110_pos_490487	0.0948725
chr5_89458224_89458242_pos_388798	0.0948722
chr5_139633358_139633376_pos_396539	0.0948712
chr6_108557570_108557588_pos_427746	0.094871
chr18_9684238_9684256_pos_221185	0.0948707
chr15_36888632_36888650_pos_166184	0.0948706
chr11_102216778_102216796_pos_102187	0.0948686
chr22_37564364_37564382_pos_310138	0.0948685
chr1_213400064_213400082_pos_43032	0.0948681
chr4_113584631_113584649_pos_364276	0.0948674
chr1_201538850_201538868_pos_38413	0.0948672
chr15_64032532_64032550_pos_172717	0.0948668
chr2_236986000_236986018_pos_283016	0.0948665
chr6_52504676_52504694_pos_422967	0.0948633
chr6_158560659_158560677_pos_438808	0.094862
chr10_15317022_15317040_pos_56112	0.0948619
chr18_458242_458260_pos_219614	0.0948588
chr19_44849796_44849814_pos_239273	0.0948584
chr6_163532698_163532716_pos_440280	0.0948582
chr5_139692674_139692692_pos_396744	0.0948575
chr3_169542358_169542376_pos_344183	0.0948574
chr1_9555589_9555607_pos_2896	0.0948573
chr18_50986577_50986595_pos_228289	0.0948571
chr12_89213040_89213058_pos_124923	0.0948569
chr9_93182913_93182931_pos_500436	0.0948568
chr8_123640618_123640636_pos_485551	0.0948566
chr18_34708472_34708490_pos_225422	0.0948564
chr7_159070708_159070726_pos_466119	0.0948562
chr6_90169492_90169510_pos_426400	0.0948553
chr16_58426346_58426364_pos_192189	0.0948543
chr8_30390288_30390306_pos_473717	0.0948538
chr6_113458284_113458302_pos_429359	0.0948527
chr10_94098948_94098966_pos_73901	0.0948525
chr18_36306558_36306576_pos_225846	0.0948517
chr15_84872921_84872939_pos_179468	0.0948515
chr2_54571758_54571776_pos_254732	0.0948511
chr3_134697350_134697368_pos_339857	0.0948494
chr2_86703860_86703878_pos_260073	0.094849
chr7_13834176_13834194_pos_444727	0.0948486
chr16_50616560_50616578_pos_190438	0.0948484
chr13_29484434_29484452_pos_137236	0.094847
chr5_54470314_54470332_pos_381895	0.0948447
chr9_71000131_71000149_pos_497205	0.0948435
chr2_221075364_221075382_pos_280135	0.0948422
chr14_54881868_54881886_pos_153062	0.0948421
chr6_2818111_2818129_pos_409421	0.094842
chr1_101238994_101239012_pos_25388	0.0948393
chr12_88897344_88897362_pos_124816	0.0948391
chr8_26806968_26806986_pos_472545	0.094839
chr6_4586118_4586136_pos_410080	0.0948387
chr12_108640816_108640834_pos_129340	0.0948356
chr11_47109390_47109408_pos_93471	0.0948336
chr22_27637456_27637474_pos_306542	0.0948331
chr2_11374790_11374808_pos_243507	0.0948322
chr1_3346492_3346510_pos_850	0.0948318
chr5_16713827_16713845_pos_378946	0.0948317
chr1_245831798_245831816_pos_51769	0.0948316
chr3_194823452_194823470_pos_350167	0.0948309
chr15_40096489_40096507_pos_167209	0.0948299
chr1_12550170_12550188_pos_4533	0.0948286
chr2_161077314_161077332_pos_270059	0.0948283
chr7_106071823_106071841_pos_458416	0.0948279
chr12_76790750_76790768_pos_124082	0.0948264
chr6_17865868_17865886_pos_415146	0.0948264
chr5_73638778_73638796_pos_386193	0.0948261
chr9_95183374_95183392_pos_501298	0.094826
chr19_16612142_16612160_pos_236024	0.0948254
chr20_49594656_49594674_pos_294333	0.0948249
chr11_62577430_62577448_pos_95168	0.0948239
chr11_28476006_28476024_pos_90361	0.0948221
chr2_168243090_168243108_pos_270865	0.0948221
chr6_84426571_84426589_pos_425667	0.0948205
chr2_24382544_24382562_pos_245977	0.0948199
chr2_190467868_190467886_pos_274217	0.0948179
chr12_45350078_45350096_pos_118179	0.0948162
chr9_73149542_73149560_pos_497487	0.0948157
chr17_17868826_17868844_pos_203947	0.094815
chr7_99580604_99580622_pos_457184	0.0948148
chr2_217653312_217653330_pos_278755	0.0948142
chr2_240594180_240594198_pos_284822	0.0948129
chr19_5687266_5687284_pos_233559	0.0948118
chr3_4744773_4744791_pos_314421	0.0948114
chr1_184490424_184490442_pos_36669	0.0948113
chr4_38094555_38094573_pos_355855	0.0948106
chr12_11816063_11816081_pos_114031	0.0948104
chr17_55431074_55431092_pos_211495	0.0948083
chr17_43418924_43418942_pos_208486	0.0948079
chr19_924298_924316_pos_232057	0.0948079
chr11_122165846_122165864_pos_106337	0.0948045
chr22_50672729_50672747_pos_314112	0.0948024
chr15_74654512_74654530_pos_177207	0.0948021
chr6_5512082_5512100_pos_410322	0.0948021
chrX_13152028_13152046_pos_512990	0.0948014
chr2_158047496_158047514_pos_268668	0.0948007
chrX_10053254_10053272_pos_512663	0.0947998
chr12_111575090_111575108_pos_130862	0.0947988
chrX_110168214_110168232_pos_517570	0.0947988
chr11_123180812_123180830_pos_106793	0.0947985
chr19_15452368_15452386_pos_235660	0.0947975
chr10_29693066_29693084_pos_59257	0.0947971
chr2_228379332_228379350_pos_281288	0.0947955
chr18_62017896_62017914_pos_230153	0.0947954
chr7_47336930_47336948_pos_451919	0.0947944
chr2_217223512_217223530_pos_278515	0.0947939
chr6_162345297_162345315_pos_439642	0.0947925
chr9_134361018_134361036_pos_511372	0.0947925
chr2_12809632_12809650_pos_244083	0.094792
chr1_79193815_79193833_pos_21130	0.094791
chr12_65565034_65565052_pos_122470	0.0947907
chr1_31714624_31714642_pos_10148	0.0947882
chr2_102037750_102037768_pos_262266	0.0947881
chr11_117221302_117221320_pos_104656	0.0947871
chr10_110494150_110494168_pos_78072	0.0947865
chr3_126374214_126374232_pos_337316	0.0947858
chr12_51973072_51973090_pos_120215	0.0947855
chr6_133756140_133756158_pos_432423	0.0947849
chr4_8193038_8193056_pos_352742	0.0947819
chr7_68321384_68321402_pos_453686	0.0947807
chr6_154508677_154508695_pos_437623	0.0947803
chr15_99169879_99169897_pos_183610	0.0947786
chr11_65298951_65298969_pos_95823	0.0947785
chr10_11071986_11072004_pos_54795	0.0947783
chr12_70550282_70550300_pos_123480	0.0947783
chr2_120737316_120737334_pos_264702	0.0947766
chr2_33033744_33033762_pos_248589	0.0947765
chr1_33030648_33030666_pos_10535	0.0947754
chr14_63896766_63896784_pos_155208	0.0947735
chr3_61688644_61688662_pos_327063	0.0947734
chr1_101139375_101139393_pos_25294	0.0947729
chr3_71005891_71005909_pos_329680	0.094769
chr21_35932195_35932213_pos_300488	0.0947671
chr2_158716432_158716450_pos_268778	0.0947663
chr20_44693210_44693228_pos_293014	0.0947657
chr3_120487237_120487255_pos_335254	0.0947653
chr2_134671185_134671203_pos_266661	0.0947649
chr3_23502067_23502085_pos_318325	0.0947638
chr1_237125050_237125068_pos_50646	0.094763
chr11_12201476_12201494_pos_87079	0.094763
chr19_18365076_18365094_pos_236459	0.094763
chr12_39415624_39415642_pos_117558	0.0947598
chr9_14102492_14102510_pos_492774	0.0947575
chr1_3174786_3174804_pos_694	0.094757
chr9_81375421_81375439_pos_498050	0.0947567
chr11_116428332_116428350_pos_104388	0.0947531
chr20_37332270_37332288_pos_291232	0.094752
chr17_56994524_56994542_pos_211702	0.094751
chr12_2184138_2184156_pos_111186	0.0947502
chr8_40413686_40413704_pos_475431	0.0947502
chr2_127408296_127408314_pos_265261	0.0947485
chr18_27969320_27969338_pos_224724	0.0947484
chr2_62828024_62828042_pos_256043	0.0947483
chr9_124271032_124271050_pos_507191	0.0947477
chr18_28175234_28175252_pos_224985	0.094747
chr15_34810650_34810668_pos_165561	0.094746
chr2_41947836_41947854_pos_251286	0.0947435
chr2_206453056_206453074_pos_276861	0.0947425
chr3_46663265_46663283_pos_323972	0.0947423
chr7_47513789_47513807_pos_452147	0.0947412
chr10_74589564_74589582_pos_68190	0.0947401
chr20_39645404_39645422_pos_291993	0.0947395
chr2_128774377_128774395_pos_265679	0.0947381
chr10_15624846_15624864_pos_56297	0.0947337
chr11_106990414_106990432_pos_102437	0.0947332
chr20_17825818_17825836_pos_287809	0.0947313
chr16_86819394_86819412_pos_197340	0.0947311
chr9_106451262_106451280_pos_502675	0.0947295
chr11_57406606_57406624_pos_94143	0.094728
chr1_41102518_41102536_pos_12276	0.0947278
chr19_50492410_50492428_pos_240966	0.0947277
chr8_42512920_42512938_pos_476081	0.0947275
chr8_66152231_66152249_pos_478432	0.0947272
chr10_129948960_129948978_pos_83264	0.0947266
chr10_14064247_14064265_pos_55890	0.0947258
chr12_2163298_2163316_pos_111149	0.0947251
chr11_114139292_114139310_pos_103687	0.0947239
chr13_33642596_33642614_pos_138714	0.0947239
chr2_219552491_219552509_pos_279750	0.0947238
chr3_4656966_4656984_pos_314358	0.0947201
chr1_231581560_231581578_pos_47850	0.0947182
chr8_133453550_133453568_pos_488641	0.0947169
chr10_73886263_73886281_pos_67863	0.0947168
chr15_74420398_74420416_pos_177100	0.0947155
chr8_94234902_94234920_pos_480711	0.0947123
chr9_76701482_76701500_pos_497724	0.0947114
chr5_78747819_78747837_pos_387183	0.0947112
chr17_2828696_2828714_pos_200124	0.0947109
chr1_223233624_223233642_pos_45247	0.0947107
chr4_15378672_15378690_pos_353658	0.0947075
chr8_54178632_54178650_pos_477151	0.0947032
chr5_16539414_16539432_pos_378831	0.0947015
chr9_129500478_129500496_pos_509194	0.094698
chr3_24433988_24434006_pos_318621	0.0946979
chr2_9193974_9193992_pos_242798	0.0946967
chr17_50200046_50200064_pos_210868	0.0946964
chr11_2725304_2725322_pos_84566	0.0946961
chr3_129567218_129567236_pos_338793	0.0946942
chr8_96851870_96851888_pos_481251	0.0946909
chr20_9325278_9325296_pos_286853	0.0946902
chr18_22547124_22547142_pos_223477	0.09469
chr20_45354984_45355002_pos_293179	0.0946891
chr13_49652966_49652984_pos_142084	0.094687
chr17_42749290_42749308_pos_208295	0.0946865
chr15_99451008_99451026_pos_183837	0.0946863
chr5_1878018_1878036_pos_376668	0.0946859
chr2_107336261_107336279_pos_263048	0.0946855
chr3_100125566_100125584_pos_332489	0.0946852
chr17_63381184_63381202_pos_213748	0.0946849
chr10_125093564_125093582_pos_82472	0.0946837
chr17_29709984_29710002_pos_205606	0.0946819
chr2_144513895_144513913_pos_267479	0.0946816
chr3_129229244_129229262_pos_338583	0.0946816
chr3_37454056_37454074_pos_320932	0.0946803
chr1_156493361_156493379_pos_30380	0.09468
chr18_22559618_22559636_pos_223548	0.094679
chr8_134734820_134734838_pos_488930	0.0946781
chr15_92647606_92647624_pos_181959	0.0946776
chr9_35520192_35520210_pos_495187	0.0946775
chr1_20666219_20666237_pos_6284	0.0946772
chr2_201191440_201191458_pos_275779	0.0946761
chr2_113217682_113217700_pos_264107	0.0946752
chr13_80132780_80132798_pos_144651	0.0946751
chr3_131821477_131821495_pos_339179	0.0946747
chr6_163186284_163186302_pos_439806	0.0946734
chr10_17348770_17348788_pos_56780	0.0946726
chr18_75454640_75454658_pos_231259	0.0946726
chr4_142379662_142379680_pos_368249	0.094669
chr4_57048828_57048846_pos_358810	0.0946685
chr17_57604982_57605000_pos_212196	0.0946674
chr12_82731240_82731258_pos_124620	0.0946669
chr15_71117206_71117224_pos_175738	0.094665
chr11_46505388_46505406_pos_93236	0.0946626
chr10_63579806_63579824_pos_65360	0.0946604
chr6_151058592_151058610_pos_437069	0.0946602
chr8_37842034_37842052_pos_474552	0.0946597
chr5_75559336_75559354_pos_386566	0.0946588
chr5_135424878_135424896_pos_395272	0.094657
chr14_103512963_103512981_pos_163538	0.094655
chr6_143772114_143772132_pos_435440	0.0946533
chr4_110196166_110196184_pos_363719	0.0946513
chr15_38626134_38626152_pos_166766	0.0946509
chr2_45743775_45743793_pos_252592	0.0946504
chr8_9146406_9146424_pos_467248	0.0946504
chr3_65182378_65182396_pos_328106	0.09465
chr1_201692136_201692154_pos_38543	0.094648
chr11_11998884_11998902_pos_86688	0.094648
chr9_101514289_101514307_pos_502324	0.0946464
chr2_69291221_69291239_pos_257747	0.0946463
chr9_33330170_33330188_pos_494742	0.0946463
chr3_186287916_186287934_pos_347476	0.0946462
chr17_78961080_78961098_pos_218214	0.094646
chr1_175318048_175318066_pos_34298	0.0946456
chr6_13014526_13014544_pos_412569	0.0946456
chr1_226974208_226974226_pos_46359	0.0946443
chr8_117863713_117863731_pos_484008	0.0946437
chr17_15508639_15508657_pos_202964	0.0946435
chr15_31235820_31235838_pos_165018	0.0946434
chr3_25434053_25434071_pos_318725	0.094643
chr9_89623443_89623461_pos_499391	0.0946419
chr11_128487921_128487939_pos_108152	0.0946413
chr3_157110886_157110904_pos_343030	0.0946406
chr18_74460029_74460047_pos_230965	0.0946404
chr9_98975144_98975162_pos_502023	0.0946402
chr18_25058273_25058291_pos_224201	0.0946394
chr12_113098677_113098695_pos_131014	0.0946385
chr18_22189416_22189434_pos_222741	0.0946385
chr10_110738375_110738393_pos_78432	0.0946384
chr15_67150203_67150221_pos_174118	0.0946384
chr19_42278088_42278106_pos_238929	0.0946379
chr7_25858996_25859014_pos_447028	0.0946373
chr14_89265449_89265467_pos_160608	0.0946366
chr12_3019984_3020002_pos_111727	0.0946356
chr2_19363148_19363166_pos_245217	0.0946348
chr9_109907498_109907516_pos_503844	0.0946347
chr9_576624_576642_pos_490701	0.0946334
chr18_58272910_58272928_pos_229297	0.0946333
chr1_7334584_7334602_pos_1446	0.0946328
chr1_183318643_183318661_pos_36043	0.0946326
chr7_74499298_74499316_pos_454610	0.0946318
chr2_233049590_233049608_pos_281918	0.0946288
chr21_31174410_31174428_pos_299302	0.0946271
chr3_26614464_26614482_pos_319065	0.0946268
chr4_24858154_24858172_pos_354800	0.0946249
chr5_129496583_129496601_pos_394395	0.0946227
chr14_83977386_83977404_pos_160234	0.0946225
chr1_55585152_55585170_pos_15930	0.094622
chr2_190530466_190530484_pos_274235	0.0946218
chr4_185926114_185926132_pos_375755	0.0946216
chr22_38786199_38786217_pos_310780	0.0946206
chr1_216617431_216617449_pos_43667	0.0946204
chr4_87490798_87490816_pos_361808	0.0946196
chrX_40474368_40474386_pos_514928	0.0946193
chr1_167669934_167669952_pos_32611	0.0946183
chr2_204170506_204170524_pos_276468	0.0946138
chr7_17932790_17932808_pos_445388	0.0946138
chr3_38581162_38581180_pos_321774	0.0946135
chr5_102958592_102958610_pos_389934	0.0946135
chr3_111823757_111823775_pos_333483	0.0946131
chr7_102934061_102934079_pos_457979	0.094613
chr4_76656366_76656384_pos_360147	0.0946127
chr10_34582214_34582232_pos_61132	0.0946126
chr8_17643694_17643712_pos_469657	0.0946124
chr6_129279973_129279991_pos_431842	0.0946109
chr18_36568626_36568644_pos_226216	0.0946107
chr3_124812403_124812421_pos_336778	0.0946104
chr11_6654020_6654038_pos_85192	0.0946102
chr22_24996856_24996874_pos_305872	0.0946101
chr4_87046416_87046434_pos_361653	0.094609
chr12_46407571_46407589_pos_118531	0.0946078
chr1_183000424_183000442_pos_35754	0.0946073
chr19_18380542_18380560_pos_236468	0.0946069
chr13_30865340_30865358_pos_137666	0.0946057
chr5_39421507_39421525_pos_380711	0.0946051
chr2_183489393_183489411_pos_273506	0.0946047
chr8_133448814_133448832_pos_488618	0.0946041
chr2_178910312_178910330_pos_272988	0.0946032
chr15_70438132_70438150_pos_175486	0.0946029
chr1_77685240_77685258_pos_20873	0.0946007
chr8_38279957_38279975_pos_474742	0.0946003
chr7_137828582_137828600_pos_463567	0.0946001
chr17_70314318_70314336_pos_215483	0.0945988
chr9_77469678_77469696_pos_497773	0.0945988
chr22_28246232_28246250_pos_307037	0.0945976
chr1_27430020_27430038_pos_8932	0.0945966
chr9_97504456_97504474_pos_501693	0.0945937
chr2_99649174_99649192_pos_261105	0.0945936
chr6_35241370_35241388_pos_418834	0.0945936
chr1_158066225_158066243_pos_30752	0.0945932
chr5_138981276_138981294_pos_396218	0.0945903
chr7_116512174_116512192_pos_459799	0.0945898
chr9_98958288_98958306_pos_501994	0.0945898
chr18_25326466_25326484_pos_224432	0.0945884
chr7_136951476_136951494_pos_463261	0.0945882
chr3_72255916_72255934_pos_330525	0.0945878
chr3_25500887_25500905_pos_318821	0.0945875
chr10_103648668_103648686_pos_76681	0.0945874
chr16_82733226_82733244_pos_195940	0.094587
chr22_41256993_41257011_pos_311546	0.0945858
chr9_98917278_98917296_pos_501979	0.0945845
chr1_23554915_23554933_pos_7276	0.0945841
chr1_228216486_228216504_pos_46663	0.0945834
chr21_36769139_36769157_pos_300583	0.0945825
chr1_225763801_225763819_pos_45788	0.0945821
chr14_52058631_52058649_pos_152174	0.0945798
chr15_57340908_57340926_pos_170037	0.0945795
chr1_150147174_150147192_pos_28971	0.0945781
chr5_154655008_154655026_pos_402408	0.0945747
chr18_55998076_55998094_pos_228761	0.094574
chr6_75215428_75215446_pos_424725	0.0945739
chr3_64902259_64902277_pos_327898	0.0945706
chr1_171218885_171218903_pos_33610	0.0945699
chr1_185565387_185565405_pos_37078	0.0945685
chr11_128208604_128208622_pos_107857	0.0945679
chr16_24969177_24969195_pos_188846	0.0945669
chr1_158010626_158010644_pos_30700	0.0945666
chr1_15762875_15762893_pos_5109	0.0945664
chr4_185112340_185112358_pos_374836	0.0945662
chr1_31155576_31155594_pos_9912	0.0945661
chr10_61870765_61870783_pos_64651	0.0945656
chr1_10823902_10823920_pos_3635	0.0945655
chr13_35721021_35721039_pos_138904	0.0945654
chr3_184582694_184582712_pos_346823	0.0945653
chr16_53043224_53043242_pos_190529	0.0945641
chr4_76857150_76857168_pos_360394	0.0945634
chr4_128853922_128853940_pos_366689	0.0945626
chr5_37717960_37717978_pos_380344	0.0945623
chr12_20269504_20269522_pos_115511	0.094562
chr10_31261954_31261972_pos_60050	0.0945619
chr11_8833080_8833098_pos_85534	0.0945613
chrX_154347868_154347886_pos_519337	0.0945607
chr5_107556164_107556182_pos_390226	0.0945605
chr2_54464546_54464564_pos_254564	0.0945596
chr8_105327882_105327900_pos_483081	0.0945587
chr4_37678765_37678783_pos_355633	0.0945576
chr5_115423784_115423802_pos_391645	0.0945576
chr10_91078374_91078392_pos_72955	0.0945574
chr2_220395446_220395464_pos_280043	0.0945566
chr11_4647789_4647807_pos_85030	0.0945535
chr8_5961830_5961848_pos_466584	0.0945534
chr10_58701764_58701782_pos_63817	0.0945515
chr12_6228666_6228684_pos_113180	0.0945507
chr10_114384472_114384490_pos_79577	0.0945473
chr4_184440312_184440330_pos_374660	0.0945445
chr2_231400620_231400638_pos_281706	0.0945441
chr3_64761010_64761028_pos_327813	0.0945438
chr1_111919726_111919744_pos_26442	0.0945437
chr4_173519198_173519216_pos_373316	0.0945415
chr5_173265626_173265644_pos_406817	0.0945379
chr15_92802050_92802068_pos_182001	0.0945375
chr3_167167972_167167990_pos_343716	0.0945373
chr10_119342257_119342275_pos_80663	0.0945348
chr6_72620053_72620071_pos_424501	0.0945342
chr16_15988566_15988584_pos_187691	0.094532
chr13_39501189_39501207_pos_139474	0.0945317
chr18_58998508_58998526_pos_229863	0.0945309
chr2_45964506_45964524_pos_252828	0.0945309
chr5_3994524_3994542_pos_376935	0.0945307
chr6_27189032_27189050_pos_417284	0.09453
chr12_57475858_57475876_pos_121417	0.0945297
chr5_148452990_148453008_pos_399400	0.0945284
chr14_102438181_102438199_pos_163315	0.0945279
chr1_85360579_85360597_pos_22185	0.0945276
chrX_69016490_69016508_pos_516439	0.0945276
chr3_156615822_156615840_pos_342800	0.0945261
chr6_35583986_35584004_pos_419017	0.0945255
chr14_95189514_95189532_pos_162164	0.0945248
chr9_93522860_93522878_pos_500558	0.0945233
chr12_2284644_2284662_pos_111321	0.0945202
chr3_170117296_170117314_pos_344340	0.0945182
chr20_44162123_44162141_pos_292701	0.094518
chr12_67910780_67910798_pos_122997	0.0945167
chr2_234954788_234954806_pos_282229	0.0945154
chr9_83270135_83270153_pos_498224	0.0945138
chr15_101273588_101273606_pos_184633	0.0945136
chr1_15168648_15168666_pos_4831	0.0945127
chr15_98674383_98674401_pos_183119	0.0945126
chr10_60293648_60293666_pos_64239	0.0945118
chr5_122127047_122127065_pos_392242	0.0945118
chr3_43764721_43764739_pos_323295	0.0945107
chr3_192685928_192685946_pos_349279	0.0945101
chr13_94433692_94433710_pos_145176	0.0945063
chr18_13370174_13370192_pos_222164	0.0945057
chr11_45423594_45423612_pos_92857	0.0945054
chr7_30781110_30781128_pos_448274	0.0945053
chr5_32421180_32421198_pos_379509	0.0945032
chr8_40038242_40038260_pos_475295	0.094503
chr5_150654264_150654282_pos_401453	0.0945022
chr10_110020366_110020384_pos_77569	0.0945011
chr1_64691892_64691910_pos_18990	0.0945008
chr1_214014839_214014857_pos_43154	0.0945007
chr2_109195642_109195660_pos_263358	0.0945007
chr4_62130905_62130923_pos_359110	0.0945007
chr1_192476994_192477012_pos_37320	0.094499
chr12_453563_453581_pos_110028	0.0944972
chr4_168621388_168621406_pos_372445	0.094497
chr3_43389050_43389068_pos_323142	0.0944956
chr20_49595984_49596002_pos_294337	0.0944944
chr6_8083458_8083476_pos_411372	0.0944938
chr10_31134752_31134770_pos_59985	0.0944935
chr8_125388496_125388514_pos_486449	0.0944916
chr22_30305592_30305610_pos_307647	0.0944901
chr9_121533606_121533624_pos_506375	0.09449
chr7_102287260_102287278_pos_457865	0.0944899
chr13_110372416_110372434_pos_147693	0.0944893
chr15_95471625_95471643_pos_182555	0.0944883
chr5_67816491_67816509_pos_385197	0.0944831
chr2_46082708_46082726_pos_252893	0.0944829
chr4_159230181_159230199_pos_371957	0.0944827
chr10_21364846_21364864_pos_57506	0.094482
chr18_25005644_25005662_pos_224183	0.0944815
chr16_58119432_58119450_pos_192055	0.0944814
chr2_33158624_33158642_pos_248732	0.0944809
chr15_67150242_67150260_pos_174119	0.0944799
chr5_1503692_1503710_pos_376505	0.0944795
chr13_29361900_29361918_pos_137086	0.0944784
chr11_1953653_1953671_pos_84295	0.094478
chr4_148215324_148215342_pos_369668	0.0944777
chr6_167677293_167677311_pos_441259	0.0944768
chr3_156643756_156643774_pos_342815	0.0944764
chr4_137669249_137669267_pos_366804	0.0944728
chr2_233419173_233419191_pos_282023	0.0944723
chr14_73771940_73771958_pos_158544	0.0944712
chr2_144714570_144714588_pos_267622	0.0944705
chr2_106029908_106029926_pos_262949	0.0944704
chr1_64137204_64137222_pos_18894	0.0944699
chr3_156750864_156750882_pos_342861	0.0944684
chr3_39232526_39232544_pos_321934	0.0944679
chr7_112573096_112573114_pos_459355	0.0944677
chr3_9019394_9019412_pos_315079	0.0944673
chr18_35463406_35463424_pos_225720	0.0944669
chr11_128933688_128933706_pos_108571	0.0944667
chr3_27881394_27881412_pos_319272	0.0944665
chr3_124034142_124034160_pos_336370	0.0944663
chr5_173226319_173226337_pos_406602	0.0944654
chr1_230232478_230232496_pos_47333	0.0944633
chr22_33492534_33492552_pos_308577	0.0944577
chr20_62356411_62356429_pos_297190	0.0944576
chr4_129545919_129545937_pos_366713	0.0944563
chr6_152293798_152293816_pos_437372	0.0944563
chr18_6059670_6059688_pos_220400	0.094456
chr2_102027542_102027560_pos_262244	0.0944557
chr1_81313461_81313479_pos_21223	0.0944553
chr1_109254410_109254428_pos_25729	0.0944549
chr2_42973922_42973940_pos_251773	0.0944513
chr1_40968488_40968506_pos_12244	0.0944506
chr2_70748560_70748578_pos_258097	0.0944504
chr19_16619614_16619632_pos_236026	0.0944487
chr1_204198710_204198728_pos_40129	0.0944486
chr17_73305043_73305061_pos_215779	0.0944486
chr10_132607062_132607080_pos_83760	0.0944472
chr5_113245916_113245934_pos_391411	0.0944469
chr8_41305100_41305118_pos_475604	0.0944469
chr9_37415154_37415172_pos_495520	0.0944461
chr17_59853346_59853364_pos_213088	0.094446
chr11_69036251_69036269_pos_97069	0.0944455
chr5_72134359_72134377_pos_385816	0.0944455
chr1_228358970_228358988_pos_46697	0.0944444
chr19_6233566_6233584_pos_233891	0.0944443
chr10_13116534_13116552_pos_55525	0.0944415
chr12_32885934_32885952_pos_117486	0.0944411
chr6_134823042_134823060_pos_432811	0.0944407
chr2_30369296_30369314_pos_247777	0.0944391
chr22_19276470_19276488_pos_304428	0.0944388
chr2_8805454_8805472_pos_242669	0.0944372
chr14_90509061_90509079_pos_160956	0.0944349
chr19_41433080_41433098_pos_238784	0.0944305
chr10_98468112_98468130_pos_75348	0.0944299
chr11_88420310_88420328_pos_100776	0.0944298
chr4_113646775_113646793_pos_364355	0.0944286
chr7_111788874_111788892_pos_459149	0.0944274
chr22_37546094_37546112_pos_310099	0.0944234
chr11_132032730_132032748_pos_109599	0.0944233
chr8_24806167_24806185_pos_471880	0.094423
chr11_16990042_16990060_pos_88915	0.0944229
chr11_36002504_36002522_pos_91682	0.0944223
chr3_188158506_188158524_pos_348222	0.0944212
chr6_148128258_148128276_pos_435965	0.0944179
chr21_41064720_41064738_pos_301796	0.0944177
chr12_50572425_50572443_pos_119923	0.0944162
chr15_88918938_88918956_pos_180606	0.0944143
chr12_2359194_2359212_pos_111436	0.0944138
chr9_13972640_13972658_pos_492640	0.0944133
chr17_66349718_66349736_pos_214412	0.0944132
chr5_96257019_96257037_pos_389516	0.0944112
chr4_127485152_127485170_pos_366270	0.0944111
chr9_127333948_127333966_pos_508233	0.094411
chr3_30549704_30549722_pos_319894	0.0944106
chr6_141562806_141562824_pos_434905	0.0944083
chr2_33532634_33532652_pos_248995	0.0944067
chr1_214009794_214009812_pos_43128	0.094404
chr20_53706332_53706350_pos_295565	0.0944029
chr15_91536940_91536958_pos_181343	0.0944026
chr1_184023041_184023059_pos_36520	0.094402
chr12_94289908_94289926_pos_126714	0.0944014
chr11_12201008_12201026_pos_87069	0.0944001
chr2_102111302_102111320_pos_262355	0.0943994
chr2_238938123_238938141_pos_284214	0.094399
chr11_86597262_86597280_pos_100431	0.0943976
chr13_97322087_97322105_pos_145536	0.0943969
chr10_99997296_99997314_pos_75528	0.0943956
chr1_64891824_64891842_pos_19060	0.0943954
chr21_45640738_45640756_pos_303277	0.0943953
chr16_49698636_49698654_pos_190177	0.094395
chr5_10701647_10701665_pos_377555	0.0943946
chr4_54781954_54781972_pos_358297	0.0943924
chr1_2548738_2548756_pos_493	0.0943915
chr1_33762716_33762734_pos_10849	0.0943912
chr18_45736564_45736582_pos_226804	0.09439
chr7_12729206_12729224_pos_444678	0.0943889
chr14_60778123_60778141_pos_154354	0.0943876
chrX_24202708_24202726_pos_513857	0.0943875
chr12_46220626_46220644_pos_118353	0.0943868
chr3_97824694_97824712_pos_331761	0.0943868
chr4_7847438_7847456_pos_352399	0.0943848
chr20_50399484_50399502_pos_294787	0.0943846
chr16_14013880_14013898_pos_187306	0.0943844
chr3_72890672_72890690_pos_330816	0.094384
chr4_113452500_113452518_pos_364152	0.094384
chr15_99508038_99508056_pos_183933	0.0943818
chr6_154995650_154995668_pos_437766	0.0943811
chr5_159105316_159105334_pos_403753	0.0943807
chr1_44240150_44240168_pos_13575	0.0943801
chr13_52434184_52434202_pos_142918	0.094378
chr3_169138125_169138143_pos_343913	0.0943772
chr6_7115115_7115133_pos_410937	0.0943765
chr18_48997290_48997308_pos_227991	0.094376
chr2_121524951_121524969_pos_264952	0.094376
chr6_157814020_157814038_pos_438601	0.0943759
chr10_119686668_119686686_pos_80944	0.0943747
chr3_16849468_16849486_pos_317640	0.0943744
chr11_115267632_115267650_pos_104139	0.0943741
chr1_3105706_3105724_pos_623	0.094374
chrX_143472568_143472586_pos_518889	0.0943737
chr3_188263234_188263252_pos_348366	0.0943736
chr2_127569564_127569582_pos_265299	0.0943732
chr5_79507992_79508010_pos_387367	0.094373
chr3_152271097_152271115_pos_342235	0.0943728
chr3_73612890_73612908_pos_331195	0.0943722
chr6_36693038_36693056_pos_419364	0.0943719
chr7_17933036_17933054_pos_445393	0.0943719
chr13_48570148_48570166_pos_141813	0.0943716
chr11_113873208_113873226_pos_103562	0.0943714
chr4_147760813_147760831_pos_369283	0.0943711
chr9_126373470_126373488_pos_507714	0.094371
chr6_26331440_26331458_pos_417163	0.0943708
chr5_58072760_58072778_pos_383323	0.0943693
chr7_140508056_140508074_pos_464328	0.0943688
chr8_94109453_94109471_pos_480646	0.0943677
chr5_145946205_145946223_pos_398947	0.0943662
chr7_134886426_134886444_pos_462755	0.0943656
chr4_15148622_15148640_pos_353590	0.0943653
chr1_67707048_67707066_pos_19966	0.0943651
chr12_125049468_125049486_pos_134636	0.0943643
chr2_37854904_37854922_pos_249918	0.0943643
chr8_127206724_127206742_pos_486945	0.0943642
chr4_13706348_13706366_pos_353340	0.0943625
chr3_71536476_71536494_pos_330357	0.0943623
chr5_168314974_168314992_pos_404416	0.0943607
chr11_100439696_100439714_pos_101926	0.0943602
chr13_67224358_67224376_pos_143331	0.0943575
chr12_14893684_14893702_pos_114679	0.0943573
chr7_139731140_139731158_pos_464109	0.0943553
chr22_41261822_41261840_pos_311559	0.0943543
chr6_15691308_15691326_pos_413773	0.0943542
chr15_35519690_35519708_pos_165656	0.0943533
chr2_67974720_67974738_pos_257277	0.0943527
chr9_131256216_131256234_pos_510029	0.0943516
chr17_17877700_17877718_pos_203984	0.0943482
chr5_149453732_149453750_pos_400348	0.0943482
chr6_53170278_53170296_pos_423210	0.0943476
chr5_14429264_14429282_pos_378037	0.0943471
chr1_89698147_89698165_pos_22917	0.0943463
chr1_178606176_178606194_pos_34972	0.0943449
chr6_16273404_16273422_pos_413980	0.0943442
chr15_49646328_49646346_pos_169165	0.0943423
chr5_150042660_150042678_pos_400824	0.0943409
chr3_48018906_48018924_pos_324307	0.0943398
chr9_34253302_34253320_pos_494888	0.0943379
chr20_4730828_4730846_pos_286073	0.0943375
chr5_128478174_128478192_pos_394265	0.0943347
chr20_38220940_38220958_pos_291774	0.0943346
chr7_116576571_116576589_pos_459879	0.0943335
chr1_119631462_119631480_pos_28197	0.0943326
chr7_87056572_87056590_pos_455833	0.0943318
chr10_12240406_12240424_pos_55280	0.0943317
chr5_113201802_113201820_pos_391317	0.0943311
chr15_73982658_73982676_pos_176872	0.0943304
chr18_74524238_74524256_pos_230979	0.0943289
chr14_55303848_55303866_pos_153198	0.0943288
chr12_46433792_46433810_pos_118599	0.0943284
chr8_47661383_47661401_pos_476346	0.0943281
chr16_85236068_85236086_pos_196690	0.094326
chr17_57036332_57036350_pos_211725	0.0943246
chr1_202561441_202561459_pos_39144	0.0943245
chr15_74800332_74800350_pos_177248	0.0943245
chr17_50585440_50585458_pos_211073	0.0943242
chr19_13864877_13864895_pos_235189	0.0943217
chr2_171878710_171878728_pos_271425	0.0943192
chr20_38075158_38075176_pos_291497	0.0943189
chr16_46789316_46789334_pos_189848	0.0943188
chr12_105882564_105882582_pos_128541	0.0943187
chr11_133520840_133520858_pos_109719	0.0943167
chr2_85276866_85276884_pos_259397	0.0943158
chr5_143087312_143087330_pos_398448	0.0943157
chr8_17521854_17521872_pos_469537	0.094315
chr9_130576454_130576472_pos_509668	0.0943148
chr1_24014867_24014885_pos_7522	0.0943141
chr6_16332152_16332170_pos_414057	0.0943116
chr4_145867210_145867228_pos_368804	0.0943114
chr8_81495961_81495979_pos_479857	0.0943104
chr5_136026098_136026116_pos_395400	0.09431
chr20_34530458_34530476_pos_290364	0.0943098
chr11_64122022_64122040_pos_95506	0.0943096
chr3_29335646_29335664_pos_319430	0.0943095
chr12_55739038_55739056_pos_121048	0.0943088
chr18_76487882_76487900_pos_231426	0.0943082
chr2_127671587_127671605_pos_265338	0.0943066
chr14_33934263_33934281_pos_150789	0.094306
chr19_38661000_38661018_pos_238016	0.0943057
chr13_23466724_23466742_pos_135789	0.0943054
chr2_172235272_172235290_pos_271453	0.0943045
chr1_9065362_9065380_pos_2563	0.0943034
chr5_142929810_142929828_pos_398278	0.0943033
chr5_142327602_142327620_pos_397647	0.0943018
chr12_105740260_105740278_pos_128484	0.0943016
chr8_86259202_86259220_pos_479959	0.0943015
chr5_129964454_129964472_pos_394421	0.0943012
chr11_16933862_16933880_pos_88833	0.0943008
chr7_44146080_44146098_pos_451071	0.0943006
chr10_95604986_95605004_pos_74637	0.0942964
chr3_126745849_126745867_pos_337381	0.0942956
chr4_1179218_1179236_pos_351191	0.0942953
chr19_44692254_44692272_pos_239139	0.094295
chr15_85362810_85362828_pos_179694	0.0942947
chr10_93947428_93947446_pos_73826	0.0942938
chr9_87381582_87381600_pos_498950	0.0942925
chr1_185961904_185961922_pos_37248	0.0942909
chr18_63138129_63138147_pos_230464	0.0942908
chr12_122098662_122098680_pos_133297	0.0942888
chr3_184777500_184777518_pos_347097	0.0942884
chr2_104654926_104654944_pos_262515	0.094287
chr6_81749658_81749676_pos_425306	0.094287
chr2_237601720_237601738_pos_283470	0.0942862
chr10_110270240_110270258_pos_77813	0.0942855
chr2_239114796_239114814_pos_284244	0.0942833
chr7_12715906_12715924_pos_444648	0.0942805
chr3_55909490_55909508_pos_326031	0.0942766
chr8_123617770_123617788_pos_485500	0.0942746
chr16_56836458_56836476_pos_191517	0.0942738
chr1_27122872_27122890_pos_8748	0.094272
chr3_29427996_29428014_pos_319477	0.0942717
chr10_74040604_74040622_pos_68006	0.0942707
chr3_17518628_17518646_pos_317972	0.0942688
chrX_47541466_47541484_pos_515463	0.0942684
chr7_138226298_138226316_pos_463856	0.0942658
chr6_90858506_90858524_pos_426733	0.0942649
chr5_16008140_16008158_pos_378629	0.0942645
chr5_154782896_154782914_pos_402489	0.0942645
chr6_4473880_4473898_pos_410068	0.0942638
chr13_74057548_74057566_pos_143623	0.0942634
chr11_100684930_100684948_pos_101948	0.0942632
chr6_111711638_111711656_pos_428790	0.0942632
chr2_237698162_237698180_pos_283667	0.0942629
chr7_149742320_149742338_pos_464744	0.0942627
chr5_138668641_138668659_pos_396066	0.094262
chr2_37414581_37414599_pos_249507	0.0942607
chr4_52112856_52112874_pos_357358	0.0942577
chr3_25426418_25426436_pos_318697	0.0942573
chr2_3471060_3471078_pos_241925	0.0942572
chr20_64261233_64261251_pos_297791	0.094256
chr1_226363191_226363209_pos_45977	0.0942555
chr19_5828342_5828360_pos_233609	0.094254
chr15_42057214_42057232_pos_167995	0.0942536
chr10_97780960_97780978_pos_75106	0.0942535
chr22_44520886_44520904_pos_312701	0.0942533
chr2_105697986_105698004_pos_262826	0.0942521
chr5_138653642_138653660_pos_396047	0.0942516
chr13_29382498_29382516_pos_137095	0.0942502
chr14_50790920_50790938_pos_151637	0.0942499
chr2_42052107_42052125_pos_251402	0.0942485
chr15_55903144_55903162_pos_169858	0.0942471
chr11_113162400_113162418_pos_103428	0.0942462
chr3_17518896_17518914_pos_317977	0.0942452
chr14_65118262_65118280_pos_155707	0.0942443
chr16_58317778_58317796_pos_192122	0.094244
chr7_102318502_102318520_pos_457874	0.0942407
chr1_66282874_66282892_pos_19463	0.0942384
chr15_64690684_64690702_pos_172888	0.0942384
chr12_50619292_50619310_pos_119948	0.0942366
chr16_58728068_58728086_pos_192280	0.0942364
chr5_147535453_147535471_pos_399287	0.0942361
chr13_50685442_50685460_pos_142491	0.0942354
chr6_139882629_139882647_pos_434417	0.0942344
chr8_11684092_11684110_pos_468090	0.0942328
chr16_87432224_87432242_pos_197658	0.0942309
chr21_46128996_46129014_pos_303482	0.0942305
chr14_61499034_61499052_pos_154759	0.0942285
chr11_14381461_14381479_pos_88083	0.0942281
chr20_23156322_23156340_pos_288821	0.0942281
chr17_2065139_2065157_pos_199648	0.0942273
chr12_70691543_70691561_pos_123535	0.0942265
chr3_107987124_107987142_pos_333177	0.0942248
chr9_134387315_134387333_pos_511403	0.0942239
chr1_203130030_203130048_pos_39388	0.0942227
chr11_112003176_112003194_pos_102955	0.0942218
chr11_120952892_120952910_pos_105924	0.0942212
chr10_79239390_79239408_pos_70366	0.0942204
chr3_43413838_43413856_pos_323182	0.0942197
chr2_113123929_113123947_pos_264081	0.0942174
chr4_6749638_6749656_pos_351976	0.0942142
chr10_91288868_91288886_pos_73085	0.0942135
chr6_118526240_118526258_pos_430137	0.0942129
chr6_15952368_15952386_pos_413827	0.0942122
chr9_113492928_113492946_pos_504826	0.094212
chr20_19937344_19937362_pos_288323	0.0942118
chr2_148615544_148615562_pos_267892	0.0942095
chr1_11731972_11731990_pos_3798	0.0942083
chr15_85543822_85543840_pos_179912	0.0942077
chr10_18412108_18412126_pos_57051	0.0942067
chr3_171397116_171397134_pos_344667	0.0942047
chr7_108059612_108059630_pos_459035	0.0942042
chr1_168893480_168893498_pos_33155	0.0942035
chr5_168270116_168270134_pos_404412	0.0942023
chr7_35247009_35247027_pos_449159	0.0941997
chr1_116261445_116261463_pos_27526	0.094199
chr2_230867397_230867415_pos_281536	0.0941967
chr19_3368557_3368575_pos_232850	0.0941965
chr9_134661976_134661994_pos_511591	0.0941957
chr5_32714150_32714168_pos_379617	0.0941938
chr15_98953558_98953576_pos_183458	0.0941934
chr12_474364_474382_pos_110119	0.0941908
chr3_152222552_152222570_pos_342217	0.0941877
chr12_128338908_128338926_pos_134717	0.0941875
chr14_22851197_22851215_pos_149233	0.0941853
chr2_54470578_54470596_pos_254590	0.0941822
chr17_64202196_64202214_pos_213972	0.0941795
chr12_11706916_11706934_pos_113814	0.0941787
chr17_12319130_12319148_pos_202271	0.0941778
chr6_46611142_46611160_pos_422618	0.094177
chr6_118388456_118388474_pos_430036	0.0941766
chr12_104668482_104668500_pos_128071	0.0941762
chr4_2536272_2536290_pos_351416	0.0941752
chr11_76579502_76579520_pos_99105	0.0941749
chr10_36490634_36490652_pos_61777	0.0941733
chr2_40346588_40346606_pos_250755	0.0941731
chr4_7891421_7891439_pos_352486	0.0941728
chr7_131636136_131636154_pos_461682	0.0941718
chr7_44767866_44767884_pos_451362	0.094171
chr16_2004008_2004026_pos_185061	0.0941709
chr20_54619368_54619386_pos_295829	0.0941706
chr1_9690116_9690134_pos_2938	0.0941704
chr3_53704490_53704508_pos_325761	0.0941676
chr15_60932674_60932692_pos_171299	0.0941675
chr5_81231623_81231641_pos_387725	0.0941663
chr11_114776447_114776465_pos_103999	0.094166
chr6_13398199_13398217_pos_412859	0.0941655
chr15_68614686_68614704_pos_174802	0.0941654
chr14_92600514_92600532_pos_161608	0.0941644
chr6_22448494_22448512_pos_416521	0.0941644
chr1_21663727_21663745_pos_6627	0.0941627
chr4_140904220_140904238_pos_367797	0.0941626
chr10_29588862_29588880_pos_59109	0.09416
chr15_68794234_68794252_pos_175068	0.0941596
chr3_152279924_152279942_pos_342263	0.0941592
chr14_68939698_68939716_pos_157076	0.0941586
chr4_26172795_26172813_pos_355070	0.0941564
chr13_67147361_67147379_pos_143314	0.0941552
chr14_74980843_74980861_pos_158929	0.094155
chr6_93105214_93105232_pos_426825	0.0941538
chr1_200184404_200184422_pos_37961	0.0941531
chrX_107670012_107670030_pos_517278	0.0941529
chr7_158864328_158864346_pos_466044	0.0941511
chr6_36334482_36334500_pos_419218	0.0941503
chr22_36277832_36277850_pos_309541	0.0941497
chr11_44939716_44939734_pos_92592	0.0941486
chr2_33215355_33215373_pos_248799	0.0941479
chr10_20248619_20248637_pos_57271	0.0941469
chr8_29875086_29875104_pos_473427	0.0941464
chr17_28970908_28970926_pos_205264	0.0941461
chr4_23788748_23788766_pos_354278	0.0941453
chr16_71816718_71816736_pos_194049	0.0941448
chr8_132773176_132773194_pos_488181	0.0941448
chr1_245166892_245166910_pos_51357	0.0941436
chr18_48946652_48946670_pos_227863	0.0941421
chr5_123207476_123207494_pos_392460	0.0941395
chr15_68479550_68479568_pos_174641	0.0941386
chr4_72377122_72377140_pos_359469	0.0941373
chr8_122686598_122686616_pos_484948	0.094137
chr2_160299328_160299346_pos_269591	0.0941369
chr13_97231835_97231853_pos_145398	0.0941351
chr1_234918256_234918274_pos_49710	0.0941342
chr3_69787725_69787743_pos_329427	0.0941341
chr9_68741474_68741492_pos_496306	0.0941339
chr13_32163768_32163786_pos_138085	0.0941338
chr12_123050514_123050532_pos_133482	0.0941332
chr9_121354043_121354061_pos_506205	0.0941327
chr19_5959978_5959996_pos_233742	0.0941319
chr17_34235468_34235486_pos_206265	0.0941316
chr14_52045394_52045412_pos_152114	0.0941304
chr6_54238602_54238620_pos_423599	0.0941302
chr15_83365576_83365594_pos_179131	0.0941295
chr1_89757792_89757810_pos_22980	0.0941288
chr15_51131692_51131710_pos_169348	0.0941287
chr3_12984426_12984444_pos_316419	0.0941267
chr3_188031116_188031134_pos_348140	0.0941261
chr2_126667014_126667032_pos_265145	0.0941258
chr3_42052920_42052938_pos_322585	0.0941248
chr16_77212475_77212493_pos_195069	0.0941244
chr12_96239731_96239749_pos_127299	0.0941243
chr17_13418206_13418224_pos_202634	0.0941237
chr8_92019378_92019396_pos_480199	0.0941232
chr1_164623165_164623183_pos_31827	0.0941223
chr20_43388818_43388836_pos_292526	0.094122
chr8_95166874_95166892_pos_480877	0.0941208
chr12_15628856_15628874_pos_114804	0.09412
chr22_46465578_46465596_pos_313395	0.0941196
chr14_68780901_68780919_pos_156918	0.0941173
chr6_44011140_44011158_pos_421858	0.0941173
chr2_220078725_220078743_pos_280013	0.0941169
chr10_89516538_89516556_pos_72521	0.0941166
chr13_74132410_74132428_pos_143689	0.0941125
chr20_4064498_4064516_pos_285894	0.0941125
chr2_86283618_86283636_pos_259908	0.0941123
chr1_166925935_166925953_pos_32396	0.0941122
chr2_27293246_27293264_pos_246694	0.0941118
chr3_42016096_42016114_pos_322459	0.0941118
chr7_116554609_116554627_pos_459854	0.0941114
chr8_143800134_143800152_pos_490335	0.094111
chr4_139077820_139077838_pos_367052	0.0941107
chr1_25797001_25797019_pos_8272	0.0941102
chr1_61335254_61335272_pos_17921	0.0941092
chr5_95866624_95866642_pos_389427	0.0941075
chr1_205791796_205791814_pos_40771	0.0941063
chr2_238136970_238136988_pos_283980	0.0941062
chr17_955538_955556_pos_198890	0.0941052
chr2_46565004_46565022_pos_253415	0.0941033
chr16_4204680_4204698_pos_185698	0.0941024
chr11_128564284_128564302_pos_108295	0.0941012
chr1_27360746_27360764_pos_8844	0.0941
chr18_26057580_26057598_pos_224557	0.0940981
chr16_84922509_84922527_pos_196425	0.0940978
chr6_14623307_14623325_pos_413275	0.0940971
chr3_123155807_123155825_pos_335810	0.0940963
chr10_16777630_16777648_pos_56391	0.0940947
chr10_865349_865367_pos_52229	0.094094
chr19_3428544_3428562_pos_232971	0.0940926
chr2_61933062_61933080_pos_255679	0.0940902
chr20_4614050_4614068_pos_286040	0.0940895
chr18_63882714_63882732_pos_230579	0.0940871
chr2_240237026_240237044_pos_284610	0.0940862
chr9_126723370_126723388_pos_507792	0.0940854
chr15_90157997_90158015_pos_180954	0.0940847
chr3_32126353_32126371_pos_320243	0.0940847
chr10_89478203_89478221_pos_72442	0.0940843
chr5_151211890_151211908_pos_401711	0.0940836
chr3_141861279_141861297_pos_340779	0.0940831
chr4_185398600_185398618_pos_375003	0.0940826
chr15_70716420_70716438_pos_175611	0.0940822
chr20_9359708_9359726_pos_286895	0.0940819
chr21_34580208_34580226_pos_300224	0.0940812
chr1_158009877_158009895_pos_30692	0.0940808
chr15_92667840_92667858_pos_181984	0.0940804
chr20_20084074_20084092_pos_288484	0.0940804
chr9_128216184_128216202_pos_508765	0.0940796
chr17_78899634_78899652_pos_218170	0.0940767
chr4_186684989_186685007_pos_375901	0.0940766
chr1_94974300_94974318_pos_24573	0.0940765
chr6_150175950_150175968_pos_436575	0.0940761
chr10_4704145_4704163_pos_53565	0.0940754
chr11_128824275_128824293_pos_108470	0.094075
chr21_33685375_33685393_pos_299848	0.0940748
chr4_52662522_52662540_pos_357540	0.0940748
chr9_35882491_35882509_pos_495320	0.0940744
chr1_211616875_211616893_pos_42557	0.0940732
chr2_55862896_55862914_pos_255124	0.0940731
chr7_95629248_95629266_pos_456783	0.0940724
chr4_119141878_119141896_pos_364783	0.0940721
chr16_27237652_27237670_pos_189073	0.0940712
chr19_39403879_39403897_pos_238372	0.0940712
chr4_40940718_40940736_pos_356321	0.0940709
chr19_779036_779054_pos_231996	0.0940692
chr1_155185572_155185590_pos_30047	0.0940691
chr11_6353701_6353719_pos_85094	0.0940676
chr10_100007822_100007840_pos_75543	0.0940674
chr1_21313168_21313186_pos_6433	0.0940673
chr1_232432464_232432482_pos_48443	0.0940669
chr8_77109178_77109196_pos_479188	0.0940659
chr21_43646602_43646620_pos_302435	0.0940639
chr9_91188160_91188178_pos_499760	0.0940638
chr7_73886698_73886716_pos_454372	0.0940635
chr11_12237504_12237522_pos_87152	0.094063
chr2_121350370_121350388_pos_264884	0.0940604
chr3_141290320_141290338_pos_340517	0.0940596
chr1_74392966_74392984_pos_20588	0.0940591
chr2_239223177_239223195_pos_284283	0.0940585
chr15_40100455_40100473_pos_167225	0.0940583
chrX_3816074_3816092_pos_512395	0.0940574
chr13_46665804_46665822_pos_141521	0.0940564
chr10_110444320_110444338_pos_77973	0.0940539
chr3_31172914_31172932_pos_320119	0.0940528
chr3_119334382_119334400_pos_334699	0.0940519
chr2_160871016_160871034_pos_269952	0.0940504
chr18_44771950_44771968_pos_226540	0.0940503
chrX_40171216_40171234_pos_514872	0.0940481
chr8_133218092_133218110_pos_488487	0.094048
chr7_123657448_123657466_pos_460341	0.0940477
chr10_78777805_78777823_pos_69675	0.0940473
chr13_51645560_51645578_pos_142776	0.0940472
chr1_205706943_205706961_pos_40743	0.0940469
chr17_27474122_27474140_pos_204969	0.0940467
chr11_67563112_67563130_pos_96590	0.0940456
chr1_28161134_28161152_pos_9549	0.0940448
chr18_75226800_75226818_pos_231223	0.0940446
chr20_13865352_13865370_pos_287484	0.0940425
chr14_91853827_91853845_pos_161434	0.0940408
chr7_140567707_140567725_pos_464375	0.09404
chr16_14503372_14503390_pos_187455	0.0940396
chr12_3194090_3194108_pos_112035	0.0940393
chr3_193864096_193864114_pos_349496	0.0940393
chr11_118928469_118928487_pos_105214	0.0940373
chr11_114172166_114172184_pos_103787	0.0940371
chr18_58493988_58494006_pos_229452	0.0940356
chr7_6393648_6393666_pos_444302	0.0940349
chr1_16011086_16011104_pos_5242	0.0940346
chr10_95399541_95399559_pos_74233	0.0940345
chr7_23464526_23464544_pos_446361	0.0940323
chr5_158414847_158414865_pos_403338	0.0940321
chr2_30612272_30612290_pos_248009	0.094032
chr6_89023160_89023178_pos_426093	0.0940307
chr10_22251304_22251322_pos_57743	0.0940305
chr3_15468196_15468214_pos_317159	0.0940302
chr5_116625434_116625452_pos_391976	0.0940266
chr10_116691929_116691947_pos_80249	0.0940264
chr12_29779194_29779212_pos_117089	0.0940253
chr20_45920206_45920224_pos_293280	0.0940249
chr20_58982788_58982806_pos_296756	0.0940249
chr10_15462350_15462368_pos_56214	0.0940237
chr2_28754448_28754466_pos_247328	0.0940237
chr1_226946978_226946996_pos_46342	0.0940236
chr19_47719151_47719169_pos_240285	0.0940235
chr2_109699816_109699834_pos_263615	0.0940232
chr21_34584872_34584890_pos_300247	0.0940229
chr1_101106176_101106194_pos_25242	0.0940223
chr7_16062381_16062399_pos_445052	0.0940215
chr4_156943722_156943740_pos_371254	0.0940207
chr22_38291514_38291532_pos_310545	0.0940205
chr8_67985160_67985178_pos_478684	0.0940192
chr4_185119050_185119068_pos_374864	0.094017
chr11_44140090_44140108_pos_92151	0.0940169
chr6_84759158_84759176_pos_425780	0.0940162
chr15_85504136_85504154_pos_179869	0.0940155
chr8_52617052_52617070_pos_477018	0.0940147
chr5_138668598_138668616_pos_396065	0.0940144
chr4_152590462_152590480_pos_370532	0.0940137
chr5_143758992_143759010_pos_398823	0.0940136
chr6_85419329_85419347_pos_425922	0.094012
chr20_59771944_59771962_pos_296873	0.0940109
chr5_73796848_73796866_pos_386259	0.0940105
chr7_90624761_90624779_pos_455894	0.09401
chr7_135719290_135719308_pos_462913	0.0940092
chr6_80790512_80790530_pos_425206	0.0940091
chr10_78953252_78953270_pos_69782	0.0940086
chr4_6902226_6902244_pos_352033	0.0940076
chr9_115442462_115442480_pos_505469	0.0940076
chr6_35218514_35218532_pos_418785	0.094006
chr3_33173252_33173270_pos_320445	0.0940035
chr6_11316295_11316313_pos_411895	0.0940015
chr1_101111971_101111989_pos_25260	0.0940013
chr17_78041899_78041917_pos_217635	0.094001
chr6_15256818_15256836_pos_413509	0.0939998
chr9_122261720_122261738_pos_506825	0.0939973
chr15_99409224_99409242_pos_183774	0.0939956
chr10_77201960_77201978_pos_68993	0.0939945
chr1_183228948_183228966_pos_35906	0.0939939
chr3_130759978_130759996_pos_339073	0.0939927
chr14_105343434_105343452_pos_164234	0.0939925
chr1_46037080_46037098_pos_14041	0.0939916
chr13_98216230_98216248_pos_145725	0.0939912
chr2_45946227_45946245_pos_252817	0.0939902
chr22_30947288_30947306_pos_307751	0.0939902
chr3_11481728_11481746_pos_315611	0.0939902
chr5_116521479_116521497_pos_391933	0.0939895
chr4_176383438_176383456_pos_373871	0.0939886
chr1_85440651_85440669_pos_22223	0.0939881
chr5_68254178_68254196_pos_385370	0.0939873
chr1_156291511_156291529_pos_30345	0.0939858
chr12_1368506_1368524_pos_110595	0.0939854
chr14_77032168_77032186_pos_159829	0.0939851
chr3_62154948_62154966_pos_327336	0.0939836
chrX_39953318_39953336_pos_514598	0.0939836
chr11_73085416_73085434_pos_97855	0.0939832
chr15_73372070_73372088_pos_176549	0.0939829
chr6_93105017_93105035_pos_426821	0.093981
chr4_143302532_143302550_pos_368387	0.0939808
chr2_132267852_132267870_pos_265848	0.0939807
chr5_149217280_149217298_pos_399887	0.0939788
chr6_37882806_37882824_pos_420152	0.0939774
chr6_54085910_54085928_pos_423581	0.093977
chr9_2126642_2126660_pos_491061	0.0939756
chr4_139783490_139783508_pos_367298	0.093974
chr6_109705271_109705289_pos_428290	0.0939723
chr2_165016876_165016894_pos_270573	0.0939718
chr17_68383044_68383062_pos_214942	0.0939689
chr19_11095064_11095082_pos_234590	0.0939689
chr1_24710020_24710038_pos_7802	0.0939679
chr6_162344889_162344907_pos_439635	0.0939666
chr1_230205973_230205991_pos_47285	0.0939661
chr15_51758824_51758842_pos_169469	0.0939655
chr12_42734576_42734594_pos_117809	0.093965
chr16_19783602_19783620_pos_188079	0.0939648
chr2_180376289_180376307_pos_273193	0.0939632
chr13_29364740_29364758_pos_137088	0.0939628
chr3_16410708_16410726_pos_317452	0.0939625
chr1_160124920_160124938_pos_30932	0.0939613
chr7_94933507_94933525_pos_456678	0.0939613
chr10_76397294_76397312_pos_68769	0.0939605
chr17_6752472_6752490_pos_201018	0.0939602
chr14_75453050_75453068_pos_159173	0.0939595
chr10_86061444_86061462_pos_71260	0.0939578
chr1_245831604_245831622_pos_51764	0.0939565
chr11_19947722_19947740_pos_89648	0.0939556
chr6_71082486_71082504_pos_424346	0.0939556
chr2_46540072_46540090_pos_253284	0.0939555
chr12_64090096_64090114_pos_122083	0.093955
chr3_150371703_150371721_pos_342011	0.0939512
chr1_23528375_23528393_pos_7249	0.0939507
chr4_47498972_47498990_pos_356898	0.0939503
chr6_144159264_144159282_pos_435545	0.0939498
chr4_30870804_30870822_pos_355487	0.0939494
chr2_20576791_20576809_pos_245577	0.0939482
chr18_7575866_7575884_pos_220739	0.0939481
chr7_74998028_74998046_pos_454702	0.0939458
chr14_96231899_96231917_pos_162352	0.0939452
chr19_19400158_19400176_pos_236819	0.0939449
chr3_136988909_136988927_pos_339979	0.0939437
chr17_31744840_31744858_pos_206087	0.0939422
chr7_106065040_106065058_pos_458380	0.093941
chr3_169554752_169554770_pos_344192	0.0939406
chr5_163434408_163434426_pos_404175	0.0939405
chr16_24969235_24969253_pos_188848	0.0939399
chr2_71243976_71243994_pos_258136	0.0939392
chr2_60434428_60434446_pos_255389	0.093937
chr1_93708994_93709012_pos_23816	0.0939364
chr11_27216584_27216602_pos_90194	0.0939347
chr14_75648705_75648723_pos_159225	0.0939346
chr16_72858938_72858956_pos_194161	0.0939338
chr14_68844193_68844211_pos_156992	0.0939334
chr20_4821030_4821048_pos_286089	0.0939307
chr2_134261010_134261028_pos_266409	0.0939303
chr15_83694252_83694270_pos_179185	0.0939302
chr19_40615356_40615374_pos_238544	0.0939291
chr4_52941626_52941644_pos_357711	0.0939288
chr11_18046260_18046278_pos_89042	0.0939285
chr3_43872578_43872596_pos_323330	0.0939278
chr10_122475294_122475312_pos_81663	0.0939263
chr9_13706188_13706206_pos_492464	0.0939262
chr19_17235068_17235086_pos_236194	0.0939261
chr9_6530474_6530492_pos_491839	0.0939253
chr4_74541908_74541926_pos_359583	0.0939243
chr3_121757761_121757779_pos_335551	0.0939211
chr16_53091957_53091975_pos_190599	0.093921
chr13_106528230_106528248_pos_146636	0.0939202
chr9_122308134_122308152_pos_506860	0.0939199
chr20_48279074_48279092_pos_293864	0.0939193
chr10_60148468_60148486_pos_64128	0.0939187
chr6_118776724_118776742_pos_430457	0.0939173
chr2_204313662_204313680_pos_276503	0.093917
chr12_89098906_89098924_pos_124873	0.0939159
chr7_107233403_107233421_pos_458690	0.0939142
chr5_102629845_102629863_pos_389767	0.0939138
chr15_69557568_69557586_pos_175293	0.0939137
chr9_99360002_99360020_pos_502175	0.0939129
chr7_114661667_114661685_pos_459511	0.0939124
chr10_114629496_114629514_pos_79808	0.0939116
chr4_147326794_147326812_pos_369088	0.0939111
chr22_35630424_35630442_pos_309117	0.0939088
chr6_156852478_156852496_pos_438157	0.093908
chr16_11758029_11758047_pos_187052	0.0939077
chr6_143747538_143747556_pos_435431	0.0939063
chr16_54403066_54403084_pos_190956	0.0939062
chr1_12441655_12441673_pos_4307	0.0939058
chrX_154354220_154354238_pos_519345	0.0939057
chr7_129454081_129454099_pos_460845	0.0939046
chr7_19115484_19115502_pos_445672	0.0939034
chr5_58076926_58076944_pos_383334	0.0939032
chr6_122184517_122184535_pos_430979	0.0939029
chr7_1532718_1532736_pos_442504	0.0939019
chr10_110777768_110777786_pos_78497	0.093901
chr5_143399020_143399038_pos_398669	0.0939007
chr20_57263374_57263392_pos_296096	0.0939002
chr2_96665348_96665366_pos_260516	0.0938981
chr1_217455538_217455556_pos_44014	0.0938975
chr1_17594016_17594034_pos_5716	0.0938957
chr10_128337950_128337968_pos_82934	0.0938934
chr4_9947854_9947872_pos_352963	0.0938925
chr5_179265586_179265604_pos_408323	0.0938923
chr13_46615898_46615916_pos_141459	0.0938916
chr10_77527237_77527255_pos_69101	0.0938891
chr18_62625399_62625417_pos_230267	0.0938886
chr12_125093130_125093148_pos_134653	0.0938852
chr10_114660330_114660348_pos_79909	0.0938848
chr10_35493959_35493977_pos_61524	0.0938842
chr16_82716025_82716043_pos_195936	0.0938823
chr7_27709806_27709824_pos_447209	0.0938819
chr4_152110862_152110880_pos_370462	0.0938816
chr3_169391190_169391208_pos_344059	0.0938814
chr2_164910824_164910842_pos_270544	0.0938813
chr3_169964480_169964498_pos_344333	0.0938798
chr1_203480379_203480397_pos_39653	0.0938769
chr15_66851562_66851580_pos_173834	0.0938757
chr9_89640590_89640608_pos_499415	0.0938746
chr11_12694074_12694092_pos_87504	0.0938742
chr12_106089258_106089276_pos_128733	0.0938738
chr5_10552500_10552518_pos_377477	0.093872
chr3_107525764_107525782_pos_333077	0.0938703
chr7_130271696_130271714_pos_461117	0.0938699
chr12_94101624_94101642_pos_126635	0.0938685
chr6_157269067_157269085_pos_438411	0.093868
chr8_120527768_120527786_pos_484672	0.0938672
chr4_184384744_184384762_pos_374563	0.0938663
chr15_59296226_59296244_pos_171013	0.0938662
chr5_143041620_143041638_pos_398370	0.0938659
chr4_123787028_123787046_pos_365645	0.0938642
chr1_61338278_61338296_pos_17937	0.0938596
chr1_201754119_201754137_pos_38674	0.0938593
chr2_28359398_28359416_pos_247061	0.0938583
chr1_87968672_87968690_pos_22759	0.0938582
chr3_190566806_190566824_pos_349041	0.0938575
chr6_129660226_129660244_pos_431967	0.0938562
chr1_21924889_21924907_pos_6828	0.0938561
chr11_96339467_96339485_pos_101841	0.093855
chr12_132604322_132604340_pos_134948	0.0938543
chr6_42276434_42276452_pos_421192	0.0938539
chr1_94621464_94621482_pos_24296	0.0938515
chr14_37697650_37697668_pos_151206	0.0938515
chr3_134396366_134396384_pos_339719	0.0938512
chr12_113174563_113174581_pos_131016	0.0938509
chr3_66401172_66401190_pos_328618	0.0938509
chr12_4136288_4136306_pos_112517	0.0938505
chr2_46663076_46663094_pos_253462	0.0938492
chr7_47537584_47537602_pos_452165	0.0938482
chr13_23758104_23758122_pos_136019	0.0938459
chr15_89092700_89092718_pos_180671	0.0938448
chr10_121437638_121437656_pos_81087	0.0938437
chr3_111716168_111716186_pos_333344	0.0938433
chr7_74034016_74034034_pos_454455	0.0938433
chr11_76763846_76763864_pos_99278	0.0938424
chr6_16625545_16625563_pos_414380	0.0938423
chr14_50999714_50999732_pos_151720	0.0938415
chr2_69790107_69790125_pos_257992	0.0938415
chr6_150151234_150151252_pos_436533	0.0938413
chr7_664095_664113_pos_442188	0.0938379
chr3_42493432_42493450_pos_322841	0.0938378
chr1_178629326_178629344_pos_34978	0.0938371
chr16_75341072_75341090_pos_194918	0.0938359
chr3_61683316_61683334_pos_327051	0.0938351
chr1_230340720_230340738_pos_47405	0.0938337
chr9_112012151_112012169_pos_504418	0.0938332
chr1_156525000_156525018_pos_30426	0.0938317
chr4_174217959_174217977_pos_373809	0.0938301
chr1_214337418_214337436_pos_43451	0.0938298
chr11_122226950_122226968_pos_106400	0.0938295
chr5_159457218_159457236_pos_403809	0.0938295
chr6_150486092_150486110_pos_436715	0.0938292
chr16_4824908_4824926_pos_186104	0.0938289
chr16_88599448_88599466_pos_198128	0.0938278
chr1_98458882_98458900_pos_24809	0.0938277
chr9_120897092_120897110_pos_506011	0.0938274
chr6_125812801_125812819_pos_431507	0.0938263
chr1_234886508_234886526_pos_49651	0.0938258
chrX_68896056_68896074_pos_516337	0.0938248
chr17_43601524_43601542_pos_208569	0.0938236
chr3_49484531_49484549_pos_324701	0.0938233
chr9_129069546_129069564_pos_508933	0.0938232
chr7_130481943_130481961_pos_461310	0.0938209
chr3_13544612_13544630_pos_316607	0.0938208
chr6_111824192_111824210_pos_428937	0.0938207
chr18_74284590_74284608_pos_230908	0.0938202
chr11_73325737_73325755_pos_98089	0.0938188
chr13_50131080_50131098_pos_142220	0.0938186
chr15_36883360_36883378_pos_166157	0.0938186
chr10_71067164_71067182_pos_66671	0.0938181
chr11_19757350_19757368_pos_89494	0.0938181
chr10_114630471_114630489_pos_79822	0.0938166
chr7_25787604_25787622_pos_446898	0.0938166
chr8_93913794_93913812_pos_480531	0.0938148
chr8_9134870_9134888_pos_467221	0.0938145
chr18_28124790_28124808_pos_224895	0.0938141
chr20_53900872_53900890_pos_295729	0.093813
chr4_7823621_7823639_pos_352348	0.0938125
chr8_41615770_41615788_pos_475707	0.0938118
chr1_77508358_77508376_pos_20843	0.0938117
chr17_21297373_21297391_pos_204765	0.0938109
chr17_12623499_12623517_pos_202360	0.0938101
chr1_145782567_145782585_pos_28388	0.09381
chr9_14319338_14319356_pos_493086	0.0938088
chr8_140552342_140552360_pos_489487	0.0938081
chr2_119488940_119488958_pos_264416	0.0938078
chr9_94914409_94914427_pos_500972	0.0938054
chr7_123681846_123681864_pos_460417	0.0938051
chr19_5984706_5984724_pos_233771	0.0938037
chr17_652558_652576_pos_198645	0.0937966
chr3_12558920_12558938_pos_316055	0.0937962
chr13_51266774_51266792_pos_142701	0.0937953
chr15_41585638_41585656_pos_167673	0.0937952
chr2_60508470_60508488_pos_255450	0.093795
chr1_23122648_23122666_pos_7123	0.0937947
chr17_77325396_77325414_pos_217187	0.0937936
chr3_187749511_187749529_pos_348050	0.0937936
chr1_161612829_161612847_pos_31211	0.0937924
chr19_1101819_1101837_pos_232104	0.0937919
chr3_52894014_52894032_pos_325521	0.0937914
chr5_172679102_172679120_pos_406032	0.0937907
chr2_109691118_109691136_pos_263594	0.0937898
chr12_46462780_46462798_pos_118642	0.0937892
chr14_30194935_30194953_pos_149991	0.0937885
chr11_112777068_112777086_pos_103131	0.0937884
chr9_5500381_5500399_pos_491696	0.0937879
chr17_29743607_29743625_pos_205701	0.0937864
chr18_31203776_31203794_pos_225024	0.0937857
chr5_143395887_143395905_pos_398663	0.0937844
chr14_75667264_75667282_pos_159233	0.0937822
chr2_186575082_186575100_pos_273563	0.0937809
chr20_3313202_3313220_pos_285638	0.0937799
chr9_130682016_130682034_pos_509699	0.0937793
chr15_38029051_38029069_pos_166625	0.0937771
chr3_171646482_171646500_pos_344767	0.0937771
chr8_19228616_19228634_pos_470402	0.0937762
chr3_56783919_56783937_pos_326108	0.0937761
chr20_37977445_37977463_pos_291371	0.0937759
chr17_70177647_70177665_pos_215447	0.0937755
chr2_16757240_16757258_pos_244749	0.0937755
chr20_25533408_25533426_pos_289334	0.0937745
chr8_39993029_39993047_pos_475278	0.0937743
chr13_48626940_48626958_pos_141862	0.0937736
chr3_11482215_11482233_pos_315613	0.0937732
chr13_73941050_73941068_pos_143590	0.0937728
chr5_87079487_87079505_pos_388423	0.0937717
chr5_42840622_42840640_pos_381242	0.0937716
chr11_65556048_65556066_pos_96188	0.0937714
chr11_12435544_12435562_pos_87299	0.0937711
chr17_2170216_2170234_pos_199877	0.0937701
chr22_39300356_39300374_pos_311040	0.0937698
chrX_150213533_150213551_pos_518953	0.0937691
chr3_37768420_37768438_pos_321279	0.093768
chr11_12239980_12239998_pos_87161	0.0937672
chr1_232535330_232535348_pos_48523	0.0937654
chr3_18842194_18842212_pos_318067	0.093765
chr22_44026790_44026808_pos_312570	0.0937639
chr1_94657492_94657510_pos_24335	0.0937632
chr5_41095080_41095098_pos_380925	0.0937613
chr5_157521478_157521496_pos_403049	0.0937594
chr5_126937841_126937859_pos_393895	0.0937574
chr1_223707380_223707398_pos_45332	0.0937566
chr3_160801896_160801914_pos_343616	0.0937558
chr8_25977140_25977158_pos_472113	0.0937553
chr21_28284042_28284060_pos_298823	0.0937547
chr7_51015110_51015128_pos_452860	0.0937546
chr11_45850660_45850678_pos_92923	0.0937517
chr1_229579161_229579179_pos_47003	0.0937516
chr18_57784143_57784161_pos_229074	0.0937499
chr12_3203078_3203096_pos_112052	0.0937493
chr1_183568076_183568094_pos_36112	0.0937465
chr10_6171894_6171912_pos_54061	0.0937465
chr18_80196678_80196696_pos_231915	0.0937456
chr18_56068504_56068522_pos_228792	0.0937439
chr1_7704642_7704660_pos_1756	0.0937434
chr11_77959680_77959698_pos_99413	0.0937417
chr3_30826763_30826781_pos_320065	0.0937415
chr6_157144047_157144065_pos_438322	0.0937398
chr19_45577354_45577372_pos_239540	0.0937394
chr3_45551591_45551609_pos_323592	0.093736
chr2_168530136_168530154_pos_270990	0.0937354
chr8_22227344_22227362_pos_471076	0.0937352
chr17_47987418_47987436_pos_210075	0.0937343
chr4_78721075_78721093_pos_360762	0.0937338
chr2_60534472_60534490_pos_255524	0.0937325
chr19_9987072_9987090_pos_234360	0.0937314
chr12_11863704_11863722_pos_114086	0.0937295
chr18_48915856_48915874_pos_227724	0.0937287
chr1_68224076_68224094_pos_20288	0.0937278
chr1_168371742_168371760_pos_32853	0.0937269
chr14_71611001_71611019_pos_157826	0.0937257
chr17_66467078_66467096_pos_214461	0.0937233
chr19_2603622_2603640_pos_232617	0.0937226
chr14_69281568_69281586_pos_157364	0.0937212
chr10_78914734_78914752_pos_69734	0.0937204
chr6_12490774_12490792_pos_412371	0.09372
chr13_110392611_110392629_pos_147727	0.0937195
chr9_116477589_116477607_pos_505696	0.0937193
chr2_85391312_85391330_pos_259415	0.0937192
chr13_109454676_109454694_pos_146997	0.093719
chr8_67264694_67264712_pos_478646	0.0937188
chr11_12560506_12560524_pos_87383	0.0937168
chr5_138947816_138947834_pos_396162	0.093714
chr18_9992487_9992505_pos_221335	0.0937124
chr2_237208598_237208616_pos_283125	0.0937104
chr6_112043312_112043330_pos_429104	0.0937092
chr8_27333434_27333452_pos_472637	0.0937088
chr1_116950524_116950542_pos_27894	0.0937082
chr2_101266370_101266388_pos_261848	0.0937072
chr6_36862513_36862531_pos_419546	0.0937069
chr3_32126797_32126815_pos_320248	0.0937061
chr6_169670916_169670934_pos_441712	0.093706
chr12_3307512_3307530_pos_112281	0.0937025
chr2_39697328_39697346_pos_250550	0.0937014
chr5_56512452_56512470_pos_382758	0.0937005
chr2_46002588_46002606_pos_252840	0.0937003
chr2_237633532_237633550_pos_283529	0.0936993
chr3_46564470_46564488_pos_323957	0.0936986
chr4_174214962_174214980_pos_373767	0.0936978
chr11_68328513_68328531_pos_96717	0.093697
chr22_35587698_35587716_pos_309013	0.0936966
chr22_28904456_28904474_pos_307151	0.0936964
chr13_39571616_39571634_pos_139536	0.0936956
chr15_100111316_100111334_pos_184238	0.0936943
chr9_17908326_17908344_pos_493672	0.0936937
chr1_156895670_156895688_pos_30587	0.0936928
chr12_19198488_19198506_pos_115109	0.0936926
chr1_31629108_31629126_pos_10046	0.0936923
chr2_32805216_32805234_pos_248444	0.0936923
chr9_22148274_22148292_pos_494304	0.0936908
chr12_121090734_121090752_pos_132837	0.0936907
chr12_104615104_104615122_pos_128032	0.0936905
chr4_148355542_148355560_pos_369694	0.09369
chr12_95641418_95641436_pos_127059	0.0936899
chr4_159106064_159106082_pos_371847	0.0936894
chr4_52870300_52870318_pos_357655	0.0936884
chr2_72983914_72983932_pos_258718	0.0936882
chr18_56403040_56403058_pos_228906	0.0936867
chr12_114668224_114668242_pos_131561	0.0936864
chr1_207862320_207862338_pos_41474	0.0936842
chr21_28738134_28738152_pos_298965	0.0936836
chr12_48075592_48075610_pos_119266	0.0936832
chr2_121898609_121898627_pos_265043	0.0936822
chr1_24427347_24427365_pos_7692	0.0936813
chr1_30127136_30127154_pos_9758	0.0936803
chr10_122495532_122495550_pos_81703	0.09368
chr4_128355444_128355462_pos_366395	0.0936777
chr11_19191956_19191974_pos_89165	0.0936773
chr4_47737362_47737380_pos_356981	0.0936754
chr2_174028246_174028264_pos_272130	0.0936753
chr11_122215380_122215398_pos_106392	0.0936737
chrX_115615916_115615934_pos_517703	0.0936733
chr18_23340796_23340814_pos_223855	0.0936721
chr15_41911532_41911550_pos_167792	0.0936705
chr20_16004485_16004503_pos_287578	0.0936697
chr2_239396972_239396990_pos_284457	0.0936692
chr7_137754696_137754714_pos_463543	0.0936659
chr12_130922932_130922950_pos_134800	0.0936653
chr7_55966921_55966939_pos_453423	0.0936652
chr2_121429556_121429574_pos_264913	0.0936641
chr16_86570930_86570948_pos_197235	0.0936621
chr20_64268356_64268374_pos_297804	0.0936621
chr12_113228788_113228806_pos_131048	0.093661
chr21_26148658_26148676_pos_298510	0.093661
chr9_89817762_89817780_pos_499552	0.0936595
chr3_141431684_141431702_pos_340636	0.0936588
chr17_21167120_21167138_pos_204697	0.0936558
chr1_26878216_26878234_pos_8639	0.0936554
chr2_71253714_71253732_pos_258144	0.0936536
chr5_126852166_126852184_pos_393827	0.0936534
chr2_33810346_33810364_pos_249049	0.0936529
chr3_31546290_31546308_pos_320159	0.0936527
chr1_212995748_212995766_pos_42983	0.0936494
chr17_70522306_70522324_pos_215499	0.093649
chr6_84759464_84759482_pos_425782	0.093649
chr12_93775530_93775548_pos_126295	0.0936487
chr3_156209920_156209938_pos_342668	0.0936458
chr16_12303834_12303852_pos_187192	0.0936456
chr10_117462686_117462704_pos_80308	0.0936442
chr1_145716794_145716812_pos_28382	0.0936439
chr3_44439882_44439900_pos_323382	0.0936424
chr2_102796612_102796630_pos_262455	0.0936417
chr20_36467568_36467586_pos_290935	0.0936412
chr8_273212_273230_pos_466239	0.093641
chr12_2082498_2082516_pos_111063	0.0936409
chr2_227451392_227451410_pos_281168	0.0936392
chr13_109257329_109257347_pos_146963	0.093639
chr19_18459954_18459972_pos_236541	0.0936382
chr1_3127144_3127162_pos_646	0.093638
chr2_31987760_31987778_pos_248325	0.093638
chr1_245338464_245338482_pos_51475	0.0936372
chr10_32005524_32005542_pos_60321	0.0936369
chr3_169150336_169150354_pos_343930	0.0936351
chr6_81749496_81749514_pos_425304	0.0936351
chr22_37751640_37751658_pos_310271	0.093634
chr17_49852036_49852054_pos_210605	0.0936314
chr18_48955663_48955681_pos_227894	0.0936291
chr17_1447346_1447364_pos_199198	0.0936287
chr3_121757256_121757274_pos_335544	0.0936283
chr1_230681878_230681896_pos_47433	0.0936278
chr12_2057402_2057420_pos_111022	0.0936278
chr2_161427838_161427856_pos_270094	0.0936276
chr2_190723168_190723186_pos_274404	0.0936264
chr9_438332_438350_pos_490558	0.0936258
chr21_45386452_45386470_pos_303126	0.0936253
chr14_68593986_68594004_pos_156577	0.093625
chr22_41918390_41918408_pos_311859	0.0936248
chr4_173747680_173747698_pos_373632	0.0936236
chr18_36812862_36812880_pos_226368	0.0936225
chr6_2097488_2097506_pos_409109	0.0936225
chr1_153780128_153780146_pos_29618	0.0936219
chr16_4204710_4204728_pos_185699	0.0936205
chr1_115326088_115326106_pos_27164	0.0936194
chr12_52064325_52064343_pos_120299	0.0936192
chr2_3493886_3493904_pos_241951	0.0936192
chr18_22185332_22185350_pos_222696	0.0936183
chr11_27012346_27012364_pos_90106	0.0936167
chr9_131036944_131036962_pos_509882	0.0936161
chr3_49351960_49351978_pos_324644	0.093615
chr2_31239907_31239925_pos_248191	0.0936148
chr1_120011064_120011082_pos_28353	0.0936147
chr13_102784743_102784761_pos_146405	0.0936142
chr10_14090108_14090126_pos_55899	0.0936137
chr11_61897736_61897754_pos_94842	0.0936132
chr1_205273703_205273721_pos_40540	0.0936117
chr5_78889978_78889996_pos_387236	0.0936107
chr14_50955176_50955194_pos_151697	0.0936099
chr2_221355718_221355736_pos_280190	0.093609
chr20_44720752_44720770_pos_293033	0.0936086
chr5_155057133_155057151_pos_402540	0.0936062
chr9_135704840_135704858_pos_511732	0.0936062
chr8_17602733_17602751_pos_469546	0.0936053
chr8_105661876_105661894_pos_483268	0.0936051
chr8_9148072_9148090_pos_467258	0.0936048
chr19_3142389_3142407_pos_232811	0.0936047
chr20_31843024_31843042_pos_289573	0.0936044
chr1_200352236_200352254_pos_37985	0.0936042
chr17_81841447_81841465_pos_219050	0.0936034
chr7_111424984_111425002_pos_459132	0.0936034
chr2_163494028_163494046_pos_270246	0.0936029
chr1_55668928_55668946_pos_15982	0.093599
chr7_134451906_134451924_pos_462369	0.0935958
chr9_93136294_93136312_pos_500404	0.093594
chr12_542396_542414_pos_110206	0.0935937
chr13_112769868_112769886_pos_148355	0.0935916
chr10_74290236_74290254_pos_68074	0.0935911
chr11_24798858_24798876_pos_90032	0.093591
chr17_16453477_16453495_pos_203093	0.0935906
chr17_8182070_8182088_pos_201313	0.0935905
chr4_138804880_138804898_pos_366945	0.0935895
chr1_207309818_207309836_pos_41410	0.0935888
chr6_12602050_12602068_pos_412443	0.0935879
chr9_87270362_87270380_pos_498887	0.0935879
chr11_133934910_133934928_pos_109802	0.0935877
chr1_94847835_94847853_pos_24459	0.0935857
chr5_149871922_149871940_pos_400755	0.0935853
chr16_5003116_5003134_pos_186196	0.0935846
chr3_71129229_71129247_pos_329929	0.0935824
chr5_53037832_53037850_pos_381723	0.0935822
chr3_11195248_11195266_pos_315448	0.0935794
chr22_46423091_46423109_pos_313352	0.093578
chrX_76149076_76149094_pos_517030	0.0935778
chr1_83508953_83508971_pos_21645	0.0935775
chr10_3271450_3271468_pos_52558	0.0935775
chr1_12143712_12143730_pos_4066	0.0935753
chr21_19257110_19257128_pos_298341	0.0935747
chr12_108785412_108785430_pos_129548	0.0935738
chr15_90462280_90462298_pos_181080	0.0935738
chr4_126342151_126342169_pos_366215	0.0935737
chr2_231187865_231187883_pos_281577	0.0935735
chr2_26862033_26862051_pos_246607	0.0935732
chr1_9609160_9609178_pos_2932	0.0935729
chr1_10085466_10085484_pos_3067	0.0935677
chr14_68391882_68391900_pos_156252	0.093567
chr14_65773429_65773447_pos_155737	0.0935662
chr19_46442228_46442246_pos_239761	0.093566
chr16_1691283_1691301_pos_185035	0.0935653
chr2_32827446_32827464_pos_248453	0.0935637
chr13_32166100_32166118_pos_138099	0.0935623
chr8_140687938_140687956_pos_489590	0.093562
chr19_4648479_4648497_pos_233256	0.0935619
chr3_56921802_56921820_pos_326193	0.0935619
chr7_117170120_117170138_pos_460052	0.0935619
chr18_5414660_5414678_pos_220279	0.0935611
chr8_42473030_42473048_pos_475995	0.0935609
chr1_115649176_115649194_pos_27311	0.0935606
chr5_138900772_138900790_pos_396137	0.0935595
chr6_118559820_118559838_pos_430329	0.0935572
chr8_11701973_11701991_pos_468237	0.0935569
chr21_19257310_19257328_pos_298344	0.0935564
chr20_46222926_46222944_pos_293317	0.0935552
chr15_28095088_28095106_pos_164670	0.0935542
chr12_98439738_98439756_pos_127515	0.093553
chr8_97600348_97600366_pos_481404	0.0935529
chr2_28702623_28702641_pos_247298	0.0935508
chr7_48642160_48642178_pos_452475	0.0935507
chr2_66479058_66479076_pos_256963	0.0935486
chr22_18000563_18000581_pos_304303	0.0935482
chr22_38873941_38873959_pos_310825	0.093548
chr2_237995278_237995296_pos_283961	0.0935477
chr17_2960442_2960460_pos_200224	0.0935472
chr8_33353552_33353570_pos_474133	0.0935472
chr7_133051315_133051333_pos_462254	0.0935462
chr12_51022096_51022114_pos_120063	0.0935452
chr15_76151195_76151213_pos_177571	0.0935451
chr1_89700236_89700254_pos_22924	0.0935449
chr8_57703060_57703078_pos_477402	0.0935449
chr15_88834599_88834617_pos_180579	0.0935443
chr5_151101359_151101377_pos_401647	0.0935434
chr19_45215998_45216016_pos_239366	0.0935432
chr5_41405266_41405284_pos_381004	0.0935425
chr16_75378067_75378085_pos_194944	0.0935423
chr11_76578860_76578878_pos_99095	0.0935417
chr17_43592284_43592302_pos_208558	0.0935414
chr12_124421550_124421568_pos_134058	0.0935413
chr17_10086167_10086185_pos_202025	0.0935401
chr2_19673552_19673570_pos_245237	0.09354
chr18_10520144_10520162_pos_221569	0.0935388
chr17_39753980_39753998_pos_207207	0.093537
chr13_106918117_106918135_pos_146794	0.093536
chr2_71719111_71719129_pos_258412	0.0935359
chr8_58801108_58801126_pos_477726	0.0935341
chr19_46963302_46963320_pos_239995	0.0935327
chr1_108781386_108781404_pos_25641	0.0935319
chr1_58816486_58816504_pos_16728	0.0935306
chr5_178434979_178434997_pos_408217	0.0935306
chr20_62791488_62791506_pos_297463	0.09353
chr3_184748668_184748686_pos_347067	0.0935295
chr6_30842444_30842462_pos_417800	0.093529
chrX_32748818_32748836_pos_514035	0.0935286
chr12_64082776_64082794_pos_122058	0.0935284
chr4_25784168_25784186_pos_354966	0.0935278
chr6_111951868_111951886_pos_429041	0.0935267
chr13_43986124_43986142_pos_140780	0.0935242
chr3_195179590_195179608_pos_350583	0.0935237
chr7_35388092_35388110_pos_449392	0.093523
chr16_75087335_75087353_pos_194745	0.0935225
chr7_137445732_137445750_pos_463415	0.0935212
chr6_35360905_35360923_pos_418897	0.0935201
chr1_218463807_218463825_pos_44282	0.0935199
chr12_50246415_50246433_pos_119833	0.0935197
chr5_132102698_132102716_pos_394547	0.0935193
chr11_75590390_75590408_pos_98737	0.0935173
chr1_94073302_94073320_pos_24032	0.0935141
chr8_65717450_65717468_pos_478289	0.0935114
chr11_69042344_69042362_pos_97084	0.0935104
chr11_134039050_134039068_pos_109909	0.09351
chr5_169064368_169064386_pos_404733	0.0935095
chr11_119681690_119681708_pos_105480	0.0935077
chr14_88488986_88489004_pos_160429	0.0935072
chr16_14326194_14326212_pos_187389	0.0935067
chr21_38376898_38376916_pos_300964	0.0935065
chr15_83496959_83496977_pos_179143	0.0935053
chr9_109737482_109737500_pos_503601	0.0935036
chr22_17913544_17913562_pos_304053	0.0935031
chr1_184296388_184296406_pos_36612	0.0935028
chr6_109323464_109323482_pos_428276	0.093502
chr19_6274213_6274231_pos_233952	0.0935004
chr2_218229518_218229536_pos_279304	0.0934998
chr6_116352990_116353008_pos_429728	0.0934984
chr2_207154418_207154436_pos_277050	0.0934975
chr1_54370846_54370864_pos_15399	0.0934965
chrX_115459784_115459802_pos_517654	0.093496
chr1_169112493_169112511_pos_33215	0.0934946
chr6_129673026_129673044_pos_431976	0.093494
chr3_55483845_55483863_pos_325915	0.0934928
chr3_184717508_184717526_pos_347050	0.0934924
chr3_119649916_119649934_pos_334884	0.0934923
chr4_113150226_113150244_pos_364043	0.0934907
chr9_614670_614688_pos_490744	0.0934906
chr17_51057058_51057076_pos_211379	0.0934904
chr10_91566766_91566784_pos_73183	0.0934894
chr3_121594660_121594678_pos_335435	0.0934881
chr18_55251682_55251700_pos_228486	0.0934875
chr10_45419722_45419740_pos_62570	0.093487
chr4_25425414_25425432_pos_354948	0.0934864
chr1_27112320_27112338_pos_8725	0.0934849
chr17_2238624_2238642_pos_200012	0.0934848
chr19_6273828_6273846_pos_233944	0.0934847
chr12_47155726_47155744_pos_118920	0.0934842
chr15_99134590_99134608_pos_183573	0.0934835
chr8_133054222_133054240_pos_488336	0.0934835
chr3_38717764_38717782_pos_321840	0.093482
chr8_13459316_13459334_pos_469210	0.0934803
chr15_68682450_68682468_pos_174904	0.0934796
chr2_105377078_105377096_pos_262556	0.0934788
chr2_85605144_85605162_pos_259503	0.0934781
chr3_37547104_37547122_pos_321068	0.0934775
chr17_1081308_1081326_pos_199027	0.0934772
chr2_222732932_222732950_pos_280383	0.0934767
chr4_128831508_128831526_pos_366667	0.0934764
chr10_113004212_113004230_pos_78944	0.0934757
chr2_45813052_45813070_pos_252656	0.0934753
chr15_101163002_101163020_pos_184559	0.0934742
chr1_150161050_150161068_pos_28995	0.0934734
chr1_63817589_63817607_pos_18600	0.093473
chr8_128332606_128332624_pos_487353	0.0934729
chr16_55559324_55559342_pos_191271	0.0934719
chr2_11968196_11968214_pos_243737	0.0934673
chr14_59343182_59343200_pos_154035	0.0934671
chr5_115414564_115414582_pos_391627	0.093467
chr22_50302079_50302097_pos_314037	0.0934665
chr4_159367138_159367156_pos_372057	0.0934665
chr12_104408350_104408368_pos_127943	0.0934662
chr8_97933420_97933438_pos_481550	0.0934661
chr3_72319486_72319504_pos_330599	0.0934659
chr4_152038436_152038454_pos_370375	0.0934654
chr4_151691878_151691896_pos_370136	0.093465
chr1_94235998_94236016_pos_24104	0.0934645
chr8_98382480_98382498_pos_481721	0.0934637
chr9_89000978_89000996_pos_499323	0.0934636
chr21_34129328_34129346_pos_299991	0.0934623
chr5_11234486_11234504_pos_377725	0.0934615
chr2_46087012_46087030_pos_252901	0.09346
chr7_29270743_29270761_pos_447805	0.0934588
chr17_39750250_39750268_pos_207197	0.0934565
chr1_150154192_150154210_pos_28979	0.0934545
chr4_139943564_139943582_pos_367434	0.0934539
chr19_43463756_43463774_pos_239003	0.0934535
chr6_107658238_107658256_pos_427680	0.0934535
chr8_29473954_29473972_pos_473340	0.0934535
chr17_40559118_40559136_pos_207792	0.0934501
chr6_71082448_71082466_pos_424345	0.0934494
chr5_107653358_107653376_pos_390329	0.0934482
chr10_59938010_59938028_pos_64110	0.0934472
chr6_35267640_35267658_pos_418861	0.0934464
chr9_86093920_86093938_pos_498549	0.0934464
chr1_218810453_218810471_pos_44410	0.0934458
chr1_42973029_42973047_pos_13141	0.0934457
chr11_45161370_45161388_pos_92743	0.0934449
chr17_1019556_1019574_pos_198965	0.0934441
chr17_55238986_55239004_pos_211435	0.0934423
chr22_24146742_24146760_pos_305442	0.0934423
chr10_116737742_116737760_pos_80274	0.0934413
chr10_50509566_50509584_pos_63273	0.0934403
chrX_103536848_103536866_pos_517209	0.0934396
chr15_47673744_47673762_pos_168650	0.0934371
chr4_72378019_72378037_pos_359474	0.0934368
chr6_74671522_74671540_pos_424685	0.0934359
chr20_38830665_38830683_pos_291879	0.0934353
chr17_8126067_8126085_pos_201245	0.0934349
chr12_6220276_6220294_pos_113173	0.0934345
chr11_44037424_44037442_pos_92131	0.0934326
chr22_36367732_36367750_pos_309763	0.0934326
chr18_62779162_62779180_pos_230329	0.0934297
chr7_47185448_47185466_pos_451768	0.0934295
chr12_116320024_116320042_pos_131913	0.0934294
chr12_32893274_32893292_pos_117519	0.0934292
chr16_58777332_58777350_pos_192289	0.093429
chr15_90552933_90552951_pos_181128	0.0934283
chr2_120521474_120521492_pos_264615	0.0934268
chr11_43548118_43548136_pos_91912	0.0934267
chr21_44853818_44853836_pos_302680	0.0934249
chr2_206800628_206800646_pos_276892	0.0934244
chr5_179276085_179276103_pos_408343	0.0934241
chr5_78912272_78912290_pos_387270	0.093424
chr14_58978500_58978518_pos_153723	0.0934231
chr17_1100630_1100648_pos_199044	0.0934222
chr2_6079689_6079707_pos_242127	0.0934203
chr5_93601894_93601912_pos_389208	0.09342
chr2_30438461_30438479_pos_247938	0.0934184
chr10_17199438_17199456_pos_56730	0.0934177
chr4_153224437_153224455_pos_370682	0.0934174
chr8_13122756_13122774_pos_468746	0.0934172
chr20_9149289_9149307_pos_286768	0.0934104
chr2_64629328_64629346_pos_256340	0.0934102
chr6_13015300_13015318_pos_412581	0.0934084
chr9_93567448_93567466_pos_500587	0.0934065
chr21_38761684_38761702_pos_301174	0.0934047
chr5_132677338_132677356_pos_394749	0.0934046
chr1_39395790_39395808_pos_11842	0.0934042
chr9_37988088_37988106_pos_495681	0.0934035
chr1_183959228_183959246_pos_36462	0.0934033
chr6_156720176_156720194_pos_438040	0.0934013
chr1_39635618_39635636_pos_11915	0.0934011
chr11_12159622_12159640_pos_86953	0.0934007
chr10_60041751_60041769_pos_64113	0.0934002
chr7_75639624_75639642_pos_454753	0.0933978
chr3_138381888_138381906_pos_340094	0.0933958
chr1_38029502_38029520_pos_11461	0.0933952
chr10_121998464_121998482_pos_81201	0.0933939
chr4_85866292_85866310_pos_361462	0.0933933
chr17_44998282_44998300_pos_209333	0.0933913
chr1_84597520_84597538_pos_21787	0.0933881
chr18_62506468_62506486_pos_230198	0.093388
chr11_130877831_130877849_pos_109453	0.0933879
chr6_3928402_3928420_pos_409875	0.0933845
chr1_155536214_155536232_pos_30067	0.0933818
chr7_139682973_139682991_pos_464079	0.0933809
chr21_27430076_27430094_pos_298734	0.0933808
chr1_235022882_235022900_pos_49866	0.093379
chr11_73314536_73314554_pos_98030	0.0933773
chr18_76697770_76697788_pos_231501	0.0933772
chr14_49987222_49987240_pos_151444	0.0933762
chr3_37819805_37819823_pos_321361	0.0933754
chr8_123157780_123157798_pos_485234	0.0933736
chrX_69060290_69060308_pos_516472	0.0933733
chr15_91948285_91948303_pos_181683	0.0933724
chr5_66742226_66742244_pos_384642	0.0933695
chr3_123089963_123089981_pos_335782	0.0933679
chr9_99465486_99465504_pos_502240	0.0933665
chr5_151238632_151238650_pos_401744	0.0933661
chr1_237864524_237864542_pos_50899	0.0933641
chr15_60745858_60745876_pos_171258	0.0933618
chr3_190058786_190058804_pos_348900	0.0933599
chr22_49958761_49958779_pos_313947	0.0933587
chr2_205708402_205708420_pos_276717	0.0933582
chr15_25572382_25572400_pos_164446	0.0933578
chr17_1670126_1670144_pos_199375	0.0933557
chr17_43092990_43093008_pos_208365	0.0933556
chr15_63487432_63487450_pos_172540	0.0933529
chr9_121852912_121852930_pos_506693	0.0933516
chr17_69486228_69486246_pos_215303	0.0933478
chr14_73719139_73719157_pos_158433	0.0933473
chr15_95499697_95499715_pos_182571	0.0933458
chr11_120184830_120184848_pos_105689	0.0933455
chr9_109742881_109742899_pos_503614	0.0933447
chr4_41204654_41204672_pos_356464	0.0933439
chr5_93791574_93791592_pos_389238	0.0933437
chr10_60576439_60576457_pos_64388	0.0933433
chr5_157291530_157291548_pos_402940	0.0933433
chr7_25615110_25615128_pos_446776	0.0933432
chr19_46639639_46639657_pos_239842	0.0933426
chr3_29171968_29171986_pos_319336	0.0933421
chr22_25729113_25729131_pos_306086	0.0933418
chr8_26701342_26701360_pos_472527	0.0933387
chr5_107468359_107468377_pos_390155	0.0933385
chr3_119301234_119301252_pos_334626	0.0933369
chr2_219405094_219405112_pos_279517	0.0933346
chr3_46630201_46630219_pos_323966	0.0933346
chr9_128295576_128295594_pos_508780	0.0933346
chr1_108719310_108719328_pos_25627	0.0933342
chr2_174827690_174827708_pos_272242	0.0933339
chr22_42905414_42905432_pos_312283	0.0933339
chr4_185805904_185805922_pos_375422	0.0933338
chr13_21736270_21736288_pos_135582	0.0933335
chr11_86587426_86587444_pos_100420	0.093333
chr10_114541520_114541538_pos_79724	0.0933324
chr18_36180105_36180123_pos_225820	0.0933315
chr5_126915081_126915099_pos_393871	0.0933285
chr1_26236180_26236198_pos_8491	0.093327
chr17_12523105_12523123_pos_202302	0.093327
chr10_14448845_14448863_pos_55919	0.0933259
chr1_101262643_101262661_pos_25422	0.0933257
chr22_45544631_45544649_pos_313001	0.0933249
chr3_125356064_125356082_pos_337145	0.0933248
chr11_65502773_65502791_pos_96074	0.0933222
chr11_18384112_18384130_pos_89073	0.093322
chr5_1067986_1068004_pos_376377	0.0933211
chr5_80116439_80116457_pos_387568	0.09332
chr14_68000618_68000636_pos_155912	0.0933199
chr17_39677808_39677826_pos_207149	0.0933199
chr19_8526379_8526397_pos_234308	0.0933184
chr19_3404446_3404464_pos_232935	0.0933165
chr2_1721483_1721501_pos_241724	0.0933159
chrX_107677116_107677134_pos_517312	0.0933158
chr2_58131404_58131422_pos_255278	0.093314
chr12_120317485_120317503_pos_132686	0.093313
chr1_119966102_119966120_pos_28317	0.0933129
chr17_57391351_57391369_pos_211941	0.0933123
chr19_49911428_49911446_pos_240855	0.0933115
chr3_37715303_37715321_pos_321198	0.0933113
chr12_113237930_113237948_pos_131072	0.0933112
chr21_16280260_16280278_pos_298047	0.0933105
chr1_44240526_44240544_pos_13584	0.0933103
chr5_82031628_82031646_pos_387884	0.0933102
chr3_185929372_185929390_pos_347305	0.093309
chr9_125545351_125545369_pos_507579	0.0933056
chr14_69693364_69693382_pos_157548	0.093305
chr8_130291208_130291226_pos_487784	0.0933048
chr8_61673414_61673432_pos_478196	0.0933042
chr13_27447343_27447361_pos_136424	0.0933008
chr20_33697295_33697313_pos_290184	0.0933001
chr12_97555874_97555892_pos_127428	0.0932996
chr15_52013322_52013340_pos_169562	0.0932981
chr12_62867248_62867266_pos_121967	0.0932974
chr18_56081550_56081568_pos_228793	0.093297
chr2_45354048_45354066_pos_252513	0.0932965
chr1_3188154_3188172_pos_715	0.0932961
chr14_68143504_68143522_pos_155955	0.0932958
chr14_68125154_68125172_pos_155935	0.0932957
chr16_11162036_11162054_pos_186845	0.0932952
chr6_55826942_55826960_pos_423699	0.093295
chr8_41767461_41767479_pos_475788	0.0932934
chr9_129006916_129006934_pos_508915	0.0932928
chr4_54781884_54781902_pos_358296	0.0932927
chr9_121727484_121727502_pos_506613	0.0932918
chr4_76547212_76547230_pos_359924	0.0932909
chr13_29508843_29508861_pos_137264	0.0932893
chr20_42902034_42902052_pos_292503	0.0932888
chr6_113901834_113901852_pos_429553	0.0932875
chr20_41048114_41048132_pos_292192	0.0932867
chr10_129272344_129272362_pos_83150	0.0932857
chr6_6893254_6893272_pos_410799	0.0932849
chr19_46392559_46392577_pos_239694	0.0932836
chr14_91323813_91323831_pos_161375	0.0932824
chr1_31754039_31754057_pos_10216	0.093282
chr15_63056120_63056138_pos_172264	0.0932792
chr5_175669936_175669954_pos_407710	0.0932788
chr2_43328506_43328524_pos_252157	0.0932782
chr2_101114066_101114084_pos_261711	0.0932778
chr2_32752822_32752840_pos_248396	0.0932777
chr7_129423042_129423060_pos_460814	0.0932752
chr13_23426716_23426734_pos_135763	0.093275
chr18_11947532_11947550_pos_221698	0.0932739
chr16_49828700_49828718_pos_190249	0.0932721
chr22_38450276_38450294_pos_310656	0.093272
chr2_237171538_237171556_pos_283090	0.0932715
chr15_52379570_52379588_pos_169662	0.0932713
chr14_63466394_63466412_pos_155126	0.0932711
chr9_14305058_14305076_pos_493033	0.0932708
chr2_119595704_119595722_pos_264488	0.0932705
chr2_39568838_39568856_pos_250428	0.0932686
chr16_3948490_3948508_pos_185465	0.093268
chr1_10745146_10745164_pos_3536	0.0932677
chr3_14907960_14907978_pos_317001	0.0932675
chr15_62812386_62812404_pos_171930	0.0932672
chr8_17355012_17355030_pos_469493	0.093266
chr1_66563614_66563632_pos_19703	0.093264
chr8_47513312_47513330_pos_476239	0.0932624
chr3_30285459_30285477_pos_319728	0.0932611
chr1_236515862_236515880_pos_50141	0.0932598
chr9_131695214_131695232_pos_510532	0.0932598
chr20_44495920_44495938_pos_292842	0.0932595
chr1_205183731_205183749_pos_40495	0.0932577
chr10_68993348_68993366_pos_65848	0.0932576
chr2_85765607_85765625_pos_259635	0.0932576
chr4_118997734_118997752_pos_364634	0.0932574
chr17_8623876_8623894_pos_201506	0.0932569
chr6_8238408_8238426_pos_411417	0.0932569
chr12_52032688_52032706_pos_120268	0.0932568
chr6_165571362_165571380_pos_440789	0.0932543
chr14_75400104_75400122_pos_159112	0.0932529
chr10_85125274_85125292_pos_71158	0.0932518
chr10_97508510_97508528_pos_74938	0.0932457
chr12_121632870_121632888_pos_133011	0.0932454
chr15_85354671_85354689_pos_179669	0.0932448
chr19_50357996_50358014_pos_240911	0.0932445
chr2_67260264_67260282_pos_257162	0.0932433
chr2_41946966_41946984_pos_251281	0.0932423
chr17_41773966_41773984_pos_207887	0.0932421
chr3_173913680_173913698_pos_345512	0.0932417
chr2_158753990_158754008_pos_268818	0.0932414
chr3_157248674_157248692_pos_343112	0.0932413
chr5_33181242_33181260_pos_379654	0.0932404
chr22_35835790_35835808_pos_309215	0.0932403
chr10_70890690_70890708_pos_66597	0.0932394
chr5_111581310_111581328_pos_390703	0.0932392
chr7_107995827_107995845_pos_459000	0.0932384
chr1_12406609_12406627_pos_4269	0.0932371
chr14_90969760_90969778_pos_161284	0.0932371
chr17_57552432_57552450_pos_212136	0.0932348
chr2_163713859_163713877_pos_270361	0.0932348
chr13_29108224_29108242_pos_137013	0.093234
chr2_174827384_174827402_pos_272239	0.0932328
chr6_52575024_52575042_pos_423098	0.093232
chr6_21278533_21278551_pos_415940	0.0932314
chr15_74168898_74168916_pos_176996	0.0932298
chr14_52052388_52052406_pos_152160	0.0932292
chr11_128896382_128896400_pos_108541	0.0932277
chr2_222993424_222993442_pos_280483	0.0932276
chr11_12124996_12125014_pos_86890	0.0932272
chr20_41245512_41245530_pos_292287	0.0932269
chr5_1836488_1836506_pos_376583	0.0932268
chr16_48617257_48617275_pos_190030	0.0932256
chr11_33935528_33935546_pos_91079	0.0932255
chr8_99092500_99092518_pos_481788	0.0932255
chr11_59761991_59762009_pos_94392	0.0932253
chr7_114082935_114082953_pos_459472	0.0932242
chr10_94138540_94138558_pos_73932	0.0932233
chr6_3926261_3926279_pos_409868	0.0932221
chr1_101166234_101166252_pos_25330	0.0932207
chr1_230681806_230681824_pos_47431	0.0932204
chr10_93438648_93438666_pos_73757	0.0932204
chr8_20187194_20187212_pos_470719	0.0932191
chr15_34580785_34580803_pos_165462	0.0932186
chrX_24231378_24231396_pos_513860	0.0932184
chr13_75803676_75803694_pos_144153	0.0932171
chr8_9078774_9078792_pos_467117	0.0932168
chr4_113179044_113179062_pos_364048	0.0932166
chr12_110545480_110545498_pos_130500	0.0932164
chr22_46942536_46942554_pos_313804	0.0932152
chr15_92111457_92111475_pos_181856	0.0932131
chr2_147442829_147442847_pos_267845	0.0932113
chr5_173233656_173233674_pos_406664	0.093211
chr1_21896282_21896300_pos_6682	0.0932097
chr15_68731202_68731220_pos_175024	0.093208
chr15_92992524_92992542_pos_182147	0.0932071
chr2_66567187_66567205_pos_257086	0.0932071
chr17_31468033_31468051_pos_205939	0.0932067
chr16_69482454_69482472_pos_193569	0.0932056
chr8_96949701_96949719_pos_481295	0.093205
chr5_143064947_143064965_pos_398434	0.0932045
chr5_178234938_178234956_pos_408129	0.0932041
chr1_168880428_168880446_pos_33136	0.093204
chr2_190723942_190723960_pos_274416	0.0932035
chr4_42570598_42570616_pos_356758	0.0932033
chr17_2061590_2061608_pos_199623	0.0932029
chr6_2449073_2449091_pos_409217	0.0932027
chr1_36273255_36273273_pos_11243	0.0932022
chr6_118373688_118373706_pos_430027	0.0932021
chr1_51549268_51549286_pos_14800	0.093202
chr1_147539172_147539190_pos_28666	0.0931995
chr2_9758951_9758969_pos_243154	0.0931987
chr9_131997850_131997868_pos_510695	0.0931975
chr5_65801482_65801500_pos_384396	0.0931962
chr7_16026876_16026894_pos_445031	0.0931953
chr9_4924196_4924214_pos_491645	0.0931952
chr2_145012692_145012710_pos_267719	0.0931948
chr19_5799421_5799439_pos_233564	0.0931909
chr10_50325688_50325706_pos_63157	0.0931897
chr10_10891260_10891278_pos_54626	0.0931886
chr3_188126328_188126346_pos_348192	0.0931871
chr20_17617678_17617696_pos_287701	0.0931862
chr5_140216650_140216668_pos_396946	0.0931838
chr10_112746828_112746846_pos_78740	0.0931833
chr3_149575864_149575882_pos_341639	0.0931832
chr2_45860396_45860414_pos_252715	0.0931827
chr12_22409918_22409936_pos_115992	0.0931819
chr4_2806006_2806024_pos_351515	0.0931808
chr2_46315586_46315604_pos_253119	0.0931807
chr4_119128348_119128366_pos_364743	0.0931805
chr8_21711072_21711090_pos_470930	0.0931801
chr1_86846370_86846388_pos_22546	0.0931797
chr14_66426652_66426670_pos_155776	0.0931795
chr17_77679804_77679822_pos_217389	0.0931786
chr18_9828352_9828370_pos_221285	0.093177
chr15_81530976_81530994_pos_178909	0.0931765
chr8_27333495_27333513_pos_472638	0.0931718
chr12_105921568_105921586_pos_128557	0.0931716
chr5_81788009_81788027_pos_387828	0.0931713
chr4_71211788_71211806_pos_359294	0.0931701
chr12_45988212_45988230_pos_118294	0.0931692
chr8_141411514_141411532_pos_490070	0.0931685
chr2_100894156_100894174_pos_261513	0.0931662
chr1_226662890_226662908_pos_46137	0.0931661
chr1_184024687_184024705_pos_36527	0.0931659
chr14_70713631_70713649_pos_157648	0.0931657
chr14_68587275_68587293_pos_156560	0.0931647
chr13_98483246_98483264_pos_145911	0.0931632
chr10_60186508_60186526_pos_64131	0.0931628
chr1_101203002_101203020_pos_25352	0.0931609
chr3_49266984_49267002_pos_324630	0.0931606
chr5_159097916_159097934_pos_403735	0.0931604
chr10_45626009_45626027_pos_62596	0.0931593
chr2_176035520_176035538_pos_272393	0.0931589
chr9_130847478_130847496_pos_509796	0.0931578
chr19_45376624_45376642_pos_239382	0.0931574
chr13_75195692_75195710_pos_143787	0.093157
chr2_230781548_230781566_pos_281518	0.0931561
chr11_66913004_66913022_pos_96458	0.0931544
chr5_107218869_107218887_pos_390044	0.0931519
chr7_37286348_37286366_pos_450137	0.0931494
chr20_49270242_49270260_pos_294187	0.0931485
chr8_27135798_27135816_pos_472611	0.0931477
chr9_113526406_113526424_pos_504883	0.0931468
chr1_94067402_94067420_pos_24019	0.0931467
chr16_85196572_85196590_pos_196632	0.0931467
chr8_132516226_132516244_pos_488122	0.0931464
chr12_3124184_3124202_pos_111877	0.093146
chr13_39507194_39507212_pos_139488	0.093144
chr8_94760844_94760862_pos_480815	0.0931411
chr7_133853708_133853726_pos_462300	0.0931409
chr2_190379364_190379382_pos_274201	0.0931408
chr3_66411158_66411176_pos_328635	0.0931407
chr11_27464180_27464198_pos_90317	0.0931406
chr12_104736484_104736502_pos_128155	0.0931405
chr1_236693938_236693956_pos_50243	0.0931396
chr8_96269308_96269326_pos_481084	0.0931383
chr6_163298446_163298464_pos_439959	0.0931374
chr10_34808928_34808946_pos_61240	0.0931365
chrX_136030674_136030692_pos_518597	0.0931363
chr19_50374700_50374718_pos_240924	0.0931355
chr4_93764742_93764760_pos_362289	0.0931345
chr16_67216682_67216700_pos_193043	0.0931339
chr2_28753438_28753456_pos_247322	0.0931332
chr15_66405069_66405087_pos_173436	0.0931324
chr17_66633495_66633513_pos_214561	0.0931311
chr5_131758804_131758822_pos_394527	0.0931311
chr15_57403088_57403106_pos_170124	0.0931304
chr4_86960826_86960844_pos_361538	0.0931292
chrY_13435362_13435380_pos_519502	0.0931288
chr15_77862810_77862828_pos_178072	0.0931282
chr2_1721823_1721841_pos_241725	0.0931273
chr19_31096946_31096964_pos_237254	0.0931269
chr5_172370855_172370873_pos_405746	0.0931251
chr10_15254888_15254906_pos_56039	0.0931221
chr2_188327224_188327242_pos_273763	0.0931214
chr3_45968864_45968882_pos_323817	0.0931209
chr11_45088400_45088418_pos_92711	0.0931204
chr11_16860825_16860843_pos_88695	0.0931198
chr13_98481522_98481540_pos_145901	0.0931188
chr15_68170037_68170055_pos_174492	0.0931186
chr15_51187242_51187260_pos_169401	0.0931181
chr11_16989717_16989735_pos_88912	0.0931154
chr5_89065002_89065020_pos_388737	0.0931153
chr10_14040936_14040954_pos_55878	0.0931134
chr9_87713486_87713504_pos_499035	0.0931133
chr4_142351268_142351286_pos_368210	0.0931127
chr1_32981694_32981712_pos_10480	0.0931108
chr13_51253564_51253582_pos_142672	0.0931107
chr10_122402781_122402799_pos_81626	0.0931101
chr16_17397603_17397621_pos_187893	0.0931095
chr1_185973800_185973818_pos_37257	0.0931076
chr16_19132006_19132024_pos_187974	0.0931059
chr13_102457566_102457584_pos_146393	0.0931051
chr9_125889654_125889672_pos_507663	0.0931049
chr6_39772698_39772716_pos_420440	0.093104
chr6_121845202_121845220_pos_430788	0.093103
chr18_24991088_24991106_pos_224172	0.0931026
chr21_16424627_16424645_pos_298145	0.0931018
chr9_112382831_112382849_pos_504549	0.0930998
chr6_140567578_140567596_pos_434761	0.0930996
chr14_60848940_60848958_pos_154356	0.0930989
chr2_237995529_237995547_pos_283963	0.0930981
chr4_153114938_153114956_pos_370609	0.093098
chr14_89330384_89330402_pos_160659	0.0930969
chr2_163657414_163657432_pos_270302	0.0930969
chr19_50380961_50380979_pos_240931	0.0930955
chr15_67032850_67032868_pos_173954	0.093095
chr14_68268854_68268872_pos_156110	0.0930944
chr4_140996650_140996668_pos_367894	0.0930937
chr2_160813796_160813814_pos_269944	0.0930935
chr10_121131149_121131167_pos_81003	0.0930931
chr2_219624104_219624122_pos_279811	0.0930929
chr8_41655486_41655504_pos_475730	0.0930928
chr1_3366182_3366200_pos_907	0.0930927
chr1_201656138_201656156_pos_38530	0.0930895
chr15_73341984_73342002_pos_176501	0.093087
chr4_101305047_101305065_pos_363066	0.0930852
chr7_30816578_30816596_pos_448304	0.0930845
chr1_214234418_214234436_pos_43307	0.0930841
chr20_32665489_32665507_pos_289957	0.0930829
chr2_28009908_28009926_pos_246885	0.093082
chr1_67001024_67001042_pos_19728	0.0930815
chrX_136710476_136710494_pos_518770	0.0930814
chr11_30452170_30452188_pos_90537	0.0930798
chr7_47579646_47579664_pos_452235	0.0930791
chr7_1096694_1096712_pos_442445	0.0930774
chr11_122335108_122335126_pos_106478	0.0930771
chr3_72129736_72129754_pos_330456	0.0930766
chr8_9168595_9168613_pos_467277	0.0930765
chr18_13183878_13183896_pos_222000	0.0930758
chr1_234715984_234716002_pos_49392	0.0930755
chr2_199303096_199303114_pos_275519	0.0930735
chr5_54514501_54514519_pos_381899	0.0930732
chr15_40098806_40098824_pos_167214	0.0930727
chr10_93945958_93945976_pos_73816	0.0930717
chr17_2369906_2369924_pos_200055	0.0930709
chr9_13144619_13144637_pos_492203	0.0930705
chr1_12342844_12342862_pos_4218	0.0930694
chr10_12390956_12390974_pos_55329	0.0930684
chr13_20827025_20827043_pos_135339	0.0930682
chr10_102814754_102814772_pos_76469	0.0930678
chr10_6195576_6195594_pos_54084	0.0930658
chr1_91557324_91557342_pos_23174	0.0930657
chr18_22424874_22424892_pos_223214	0.0930641
chr4_89204812_89204830_pos_362102	0.0930634
chr20_47761614_47761632_pos_293769	0.0930613
chr14_72865219_72865237_pos_158238	0.0930602
chr2_190974850_190974868_pos_274492	0.0930597
chr9_120437354_120437372_pos_505915	0.0930594
chr17_66542216_66542234_pos_214519	0.0930578
chr19_29872612_29872630_pos_237128	0.0930558
chr2_178800360_178800378_pos_272851	0.0930533
chr12_108802298_108802316_pos_129572	0.0930529
chr2_203691404_203691422_pos_276250	0.0930529
chr8_20063938_20063956_pos_470666	0.0930522
chr11_125371786_125371804_pos_107258	0.0930513
chr20_36550697_36550715_pos_291020	0.0930511
chr18_62973567_62973585_pos_230404	0.093051
chr11_30392358_30392376_pos_90501	0.0930502
chr15_52236194_52236212_pos_169591	0.0930478
chr15_71705388_71705406_pos_176288	0.0930477
chr4_148058726_148058744_pos_369555	0.0930469
chr17_80832910_80832928_pos_218499	0.0930452
chr19_2620948_2620966_pos_232630	0.0930446
chr3_8445981_8445999_pos_314744	0.0930446
chr3_65483820_65483838_pos_328161	0.0930436
chr16_10566886_10566904_pos_186533	0.0930435
chr11_72070070_72070088_pos_97549	0.0930423
chr14_51834434_51834452_pos_151980	0.0930421
chr6_36867671_36867689_pos_419552	0.0930418
chr22_35834144_35834162_pos_309195	0.0930412
chr8_132319666_132319684_pos_488115	0.0930409
chr5_67396228_67396246_pos_385058	0.0930398
chr6_6915462_6915480_pos_410808	0.0930398
chr1_54370672_54370690_pos_15396	0.0930396
chr12_117059192_117059210_pos_132192	0.0930345
chr2_33442644_33442662_pos_248900	0.0930341
chr11_102011323_102011341_pos_102110	0.0930336
chr18_57807676_57807694_pos_229107	0.0930336
chrX_150985328_150985346_pos_519043	0.0930331
chr4_76812206_76812224_pos_360359	0.0930323
chr21_14887970_14887988_pos_297845	0.0930308
chr16_11498198_11498216_pos_186978	0.0930287
chr7_98329650_98329668_pos_456967	0.0930282
chr7_137025573_137025591_pos_463298	0.0930276
chr21_26167662_26167680_pos_298538	0.0930261
chr21_39456249_39456267_pos_301597	0.0930249
chr5_66960557_66960575_pos_384752	0.0930243
chr12_52200426_52200444_pos_120367	0.0930241
chr12_46559323_46559341_pos_118770	0.0930234
chr1_116115701_116115719_pos_27463	0.0930232
chr13_74130024_74130042_pos_143666	0.0930232
chr1_3502335_3502353_pos_1010	0.0930223
chr1_176695056_176695074_pos_34467	0.0930209
chr2_28625358_28625376_pos_247220	0.0930209
chr8_42448264_42448282_pos_475967	0.0930209
chr7_35327860_35327878_pos_449287	0.0930205
chr4_128859994_128860012_pos_366700	0.0930199
chr5_171492988_171493006_pos_405238	0.0930178
chr7_80880074_80880092_pos_455561	0.0930172
chr10_110726140_110726158_pos_78421	0.0930169
chr15_39939158_39939176_pos_167106	0.0930166
chr7_31875654_31875672_pos_448518	0.0930165
chr7_35487694_35487712_pos_449529	0.0930159
chr10_31314512_31314530_pos_60063	0.0930154
chr18_36630694_36630712_pos_226286	0.0930154
chr12_119379080_119379098_pos_132466	0.0930151
chr5_114185466_114185484_pos_391539	0.0930118
chr4_54914285_54914303_pos_358341	0.0930115
chr5_134592702_134592720_pos_395132	0.0930103
chr1_63780110_63780128_pos_18512	0.0930102
chr5_150522998_150523016_pos_401193	0.09301
chr8_118258334_118258352_pos_484356	0.0930085
chr11_19674666_19674684_pos_89394	0.0930078
chr19_17080401_17080419_pos_236106	0.0930078
chr1_208240218_208240236_pos_41904	0.093006
chr5_67095469_67095487_pos_384876	0.0930057
chr17_64216972_64216990_pos_214016	0.0930047
chr16_88534140_88534158_pos_198114	0.0930046
chr12_27176945_27176963_pos_116534	0.0930027
chr7_5997460_5997478_pos_444102	0.0930025
chr2_54635798_54635816_pos_254889	0.093002
chr2_9235438_9235456_pos_242838	0.0930019
chr15_38991747_38991765_pos_166806	0.0930017
chr7_33554824_33554842_pos_448855	0.0930016
chr2_217966787_217966805_pos_279186	0.0930015
chr1_87685288_87685306_pos_22707	0.0930012
chr17_2405362_2405380_pos_200068	0.0930007
chr6_139510649_139510667_pos_434200	0.0930006
chr10_103619118_103619136_pos_76640	0.0930003
chr5_43105799_43105817_pos_381367	0.0929999
chr8_11459266_11459284_pos_467741	0.0929999
chr1_177247084_177247102_pos_34611	0.0929997
chr3_71263242_71263260_pos_330169	0.0929982
chr17_27805688_27805706_pos_205129	0.0929963
chr19_15177570_15177588_pos_235458	0.0929959
chr9_124284595_124284613_pos_507214	0.0929926
chr20_50659049_50659067_pos_294894	0.0929923
chr6_46914628_46914646_pos_422652	0.0929922
chr3_25514133_25514151_pos_318853	0.0929912
chr11_12141421_12141439_pos_86901	0.092991
chr20_1931686_1931704_pos_285462	0.0929897
chr10_91689896_91689914_pos_73462	0.0929896
chr5_61631837_61631855_pos_384029	0.0929895
chr3_71252814_71252832_pos_330137	0.0929887
chr7_4703196_4703214_pos_443463	0.0929874
chr11_106012908_106012926_pos_102379	0.0929861
chr15_31387735_31387753_pos_165211	0.0929858
chr15_58310652_58310670_pos_170716	0.0929838
chr18_34551093_34551111_pos_225338	0.0929838
chr7_139453938_139453956_pos_463996	0.0929829
chr12_93128000_93128018_pos_125885	0.0929828
chr1_231600696_231600714_pos_47872	0.0929827
chr13_39578172_39578190_pos_139557	0.0929826
chr11_69008226_69008244_pos_97038	0.092982
chr15_91537330_91537348_pos_181349	0.0929804
chr20_17675218_17675236_pos_287730	0.0929802
chr7_27923434_27923452_pos_447257	0.0929797
chr1_201512256_201512274_pos_38384	0.0929791
chr3_177781426_177781444_pos_346025	0.092979
chr3_53027931_53027949_pos_325530	0.0929778
chr12_75974676_75974694_pos_123831	0.0929762
chr1_63785048_63785066_pos_18531	0.092976
chr10_11335291_11335309_pos_55097	0.0929758
chr2_217062862_217062880_pos_278442	0.0929758
chr1_107480800_107480818_pos_25491	0.0929753
chr6_150765642_150765660_pos_436912	0.0929753
chr5_74447216_74447234_pos_386460	0.092975
chr7_587740_587758_pos_442145	0.092975
chr21_34565514_34565532_pos_300198	0.0929747
chr3_191356028_191356046_pos_349090	0.0929744
chr1_116494524_116494542_pos_27680	0.0929735
chr17_2095096_2095114_pos_199770	0.0929735
chr5_78825022_78825040_pos_387215	0.0929733
chr7_47482902_47482920_pos_452090	0.092973
chr22_24146404_24146422_pos_305439	0.0929725
chr5_150637760_150637778_pos_401377	0.0929724
chrX_38864286_38864304_pos_514217	0.0929719
chr15_88083978_88083996_pos_180455	0.0929707
chr1_89720324_89720342_pos_22953	0.092966
chr8_96408152_96408170_pos_481164	0.0929653
chr14_54672943_54672961_pos_152752	0.0929649
chr6_118560640_118560658_pos_430339	0.0929639
chr13_44220466_44220484_pos_140937	0.0929629
chr7_132380444_132380462_pos_461968	0.0929629
chr16_88457508_88457526_pos_198012	0.0929628
chr2_235860145_235860163_pos_282649	0.0929621
chr1_56452498_56452516_pos_16299	0.0929616
chr1_85569820_85569838_pos_22296	0.0929614
chr17_42436678_42436696_pos_208203	0.0929614
chr4_141047704_141047722_pos_367978	0.0929611
chr1_58815348_58815366_pos_16715	0.0929598
chr7_2622346_2622364_pos_443005	0.0929581
chr10_80493896_80493914_pos_70975	0.0929565
chr8_92008736_92008754_pos_480188	0.092956
chr9_128135579_128135597_pos_508754	0.0929536
chr4_120801616_120801634_pos_365073	0.0929531
chr21_29342464_29342482_pos_299241	0.0929522
chr3_133271593_133271611_pos_339348	0.0929521
chr4_25099724_25099742_pos_354893	0.0929519
chr13_51255566_51255584_pos_142677	0.09295
chr8_25366686_25366704_pos_471969	0.0929498
chr9_38687574_38687592_pos_496044	0.0929493
chr2_161063864_161063882_pos_270056	0.0929488
chr10_71986010_71986028_pos_67192	0.0929486
chr11_47573130_47573148_pos_93696	0.092947
chr15_70323228_70323246_pos_175463	0.092945
chr21_37452454_37452472_pos_300752	0.092945
chr9_76654304_76654322_pos_497703	0.0929439
chr19_18417670_18417688_pos_236501	0.0929429
chr1_202135442_202135460_pos_38922	0.0929425
chr2_95043486_95043504_pos_260267	0.092942
chr1_61887276_61887294_pos_18199	0.0929417
chr10_119801328_119801346_pos_80959	0.0929412
chr20_1881158_1881176_pos_285377	0.0929411
chr1_88463010_88463028_pos_22781	0.0929396
chr17_79831662_79831680_pos_218356	0.092939
chr21_41171114_41171132_pos_301823	0.0929379
chr12_109160488_109160506_pos_129798	0.0929369
chr8_272948_272966_pos_466234	0.0929364
chr8_53484520_53484538_pos_477041	0.0929356
chr17_77119880_77119898_pos_217051	0.0929342
chr4_159225678_159225696_pos_371946	0.0929341
chr2_74383582_74383600_pos_258973	0.0929326
chr10_92756492_92756510_pos_73636	0.0929322
chr8_79892180_79892198_pos_479338	0.0929311
chrX_23807616_23807634_pos_513780	0.0929296
chr5_142779674_142779692_pos_398065	0.0929279
chr6_150169814_150169832_pos_436555	0.0929271
chr9_129223822_129223840_pos_509025	0.0929263
chr11_86524984_86525002_pos_100383	0.0929258
chr15_39496284_39496302_pos_167023	0.0929256
chr11_70568484_70568502_pos_97508	0.0929251
chr12_75560381_75560399_pos_123631	0.0929244
chr6_71479290_71479308_pos_424424	0.0929237
chr13_22428546_22428564_pos_135658	0.09292
chr2_69273200_69273218_pos_257737	0.0929195
chr18_33582027_33582045_pos_225318	0.0929194
chr8_22503972_22503990_pos_471229	0.0929164
chr1_205843322_205843340_pos_40831	0.0929152
chr8_120530181_120530199_pos_484687	0.0929149
chr22_35627718_35627736_pos_309106	0.0929143
chr10_72030575_72030593_pos_67275	0.0929134
chr12_53064077_53064095_pos_120565	0.0929127
chr18_77114688_77114706_pos_231640	0.092912
chr7_5524657_5524675_pos_443779	0.09291
chr2_43130062_43130080_pos_251920	0.0929073
chr10_22852052_22852070_pos_57931	0.092906
chr19_46384706_46384724_pos_239692	0.0929053
chr4_146245414_146245432_pos_368910	0.092903
chr2_178963016_178963034_pos_272997	0.0928998
chr2_197958616_197958634_pos_275429	0.0928997
chr14_35384476_35384494_pos_151149	0.0928994
chr11_74929926_74929944_pos_98389	0.0928983
chr14_95442759_95442777_pos_162225	0.0928982
chr1_229032532_229032550_pos_46875	0.0928979
chr10_3777044_3777062_pos_52894	0.0928979
chr14_68727978_68727996_pos_156825	0.0928967
chr15_71678388_71678406_pos_176258	0.0928957
chr20_6038546_6038564_pos_286335	0.0928954
chr6_10588094_10588112_pos_411539	0.0928948
chr4_13706142_13706160_pos_353335	0.0928944
chr10_31075652_31075670_pos_59926	0.0928922
chr12_121659073_121659091_pos_133024	0.0928922
chr14_51922753_51922771_pos_152000	0.0928912
chr2_197031908_197031926_pos_275156	0.092891
chr8_30328416_30328434_pos_473685	0.0928905
chr12_93808659_93808677_pos_126384	0.0928888
chr15_89052130_89052148_pos_180658	0.0928879
chr2_12221784_12221802_pos_243787	0.0928832
chr10_33234850_33234868_pos_60646	0.0928817
chr6_56671871_56671889_pos_423972	0.0928815
chr13_58986224_58986242_pos_143016	0.0928808
chr14_90846778_90846796_pos_161242	0.0928789
chr16_65310738_65310756_pos_192508	0.0928748
chr4_119128380_119128398_pos_364744	0.0928724
chr2_37838302_37838320_pos_249904	0.0928723
chr10_124624671_124624689_pos_81936	0.0928722
chr3_124248618_124248636_pos_336457	0.0928697
chr2_159200876_159200894_pos_269261	0.0928683
chr15_36999806_36999824_pos_166285	0.0928681
chr11_12044117_12044135_pos_86750	0.092868
chr4_15436684_15436702_pos_353714	0.0928672
chr11_64148754_64148772_pos_95529	0.0928666
chr11_12179128_12179146_pos_87002	0.092866
chr16_58062842_58062860_pos_191986	0.0928653
chr5_154678122_154678140_pos_402418	0.0928652
chr11_12237414_12237432_pos_87150	0.0928651
chr3_14726334_14726352_pos_316914	0.0928644
chr3_65685754_65685772_pos_328264	0.0928636
chr9_16829099_16829117_pos_493592	0.0928626
chr1_94758280_94758298_pos_24400	0.092862
chr12_123126554_123126572_pos_133657	0.0928612
chr1_56418272_56418290_pos_16260	0.0928608
chr4_142752494_142752512_pos_368331	0.0928605
chr3_71110058_71110076_pos_329880	0.0928589
chr22_36352346_36352364_pos_309702	0.0928588
chr17_63675492_63675510_pos_213834	0.0928583
chr4_25425351_25425369_pos_354946	0.0928578
chr8_42532712_42532730_pos_476103	0.0928575
chr12_108833600_108833618_pos_129651	0.0928573
chr17_44348332_44348350_pos_208941	0.0928566
chr2_237471620_237471638_pos_283361	0.0928566
chr3_156644075_156644093_pos_342820	0.0928545
chr2_200077458_200077476_pos_275551	0.0928543
chr1_223831981_223831999_pos_45470	0.0928518
chr6_159854022_159854040_pos_439192	0.0928516
chr3_11059636_11059654_pos_315405	0.0928506
chr2_226660775_226660793_pos_280902	0.0928466
chr8_35752464_35752482_pos_474245	0.0928459
chr18_62973476_62973494_pos_230402	0.0928458
chr7_70026388_70026406_pos_453892	0.0928456
chr3_138125824_138125842_pos_340040	0.0928448
chr10_24680942_24680960_pos_58263	0.0928442
chr10_68600578_68600596_pos_65818	0.0928436
chr6_133756172_133756190_pos_432424	0.0928434
chr2_101435636_101435654_pos_261899	0.0928426
chr15_71501340_71501358_pos_176125	0.0928422
chr12_118148465_118148483_pos_132286	0.0928421
chr15_36358766_36358784_pos_165850	0.0928417
chr1_201559742_201559760_pos_38459	0.0928413
chr8_96962732_96962750_pos_481314	0.0928412
chr10_104029332_104029350_pos_77113	0.0928406
chr2_66849251_66849269_pos_257149	0.0928395
chr5_144484312_144484330_pos_398903	0.0928358
chr1_54403862_54403880_pos_15482	0.0928349
chr20_57682826_57682844_pos_296364	0.0928334
chr3_195097432_195097450_pos_350423	0.0928332
chr6_72788388_72788406_pos_424573	0.0928326
chr7_107478948_107478966_pos_458830	0.0928309
chr12_115624112_115624130_pos_131735	0.0928301
chr2_190723293_190723311_pos_274405	0.0928299
chr2_20491160_20491178_pos_245497	0.0928288
chr8_23890830_23890848_pos_471799	0.0928287
chr6_88378474_88378492_pos_426073	0.0928284
chr2_30421208_30421226_pos_247895	0.0928282
chr20_57473488_57473506_pos_296284	0.0928281
chr1_56457864_56457882_pos_16314	0.0928278
chr7_151459198_151459216_pos_465270	0.092825
chr7_41046300_41046318_pos_450522	0.0928243
chr19_1361206_1361224_pos_232224	0.0928238
chr13_75901674_75901692_pos_144209	0.0928234
chr3_119645732_119645750_pos_334869	0.0928228
chr22_18056542_18056560_pos_304349	0.0928227
chr1_244964606_244964624_pos_51268	0.0928225
chr10_113023155_113023173_pos_78957	0.0928219
chr20_49826418_49826436_pos_294431	0.0928215
chr11_132111500_132111518_pos_109639	0.0928205
chr2_168774122_168774140_pos_271185	0.0928205
chr21_44955458_44955476_pos_302761	0.0928203
chr3_177451600_177451618_pos_345806	0.0928203
chr8_96520478_96520496_pos_481180	0.0928185
chr15_79243008_79243026_pos_178470	0.0928177
chr3_35384482_35384500_pos_320606	0.0928175
chr10_103759339_103759357_pos_76827	0.0928161
chr21_38491721_38491739_pos_301087	0.092816
chr17_33980070_33980088_pos_206218	0.0928155
chr15_90320544_90320562_pos_181027	0.0928152
chr4_26900122_26900140_pos_355252	0.0928142
chr15_101617755_101617773_pos_184730	0.0928139
chr7_94371156_94371174_pos_456587	0.0928129
chr2_28356423_28356441_pos_247056	0.0928128
chr7_93946412_93946430_pos_456509	0.0928119
chr3_50652028_50652046_pos_325060	0.0928118
chr13_26012608_26012626_pos_136221	0.0928095
chr15_47846998_47847016_pos_168767	0.0928095
chr7_42965324_42965342_pos_450835	0.0928077
chr3_11379408_11379426_pos_315513	0.0928066
chr4_137705746_137705764_pos_366832	0.0928061
chr19_17244169_17244187_pos_236206	0.0928043
chr5_175669710_175669728_pos_407706	0.092804
chr6_71469238_71469256_pos_424417	0.0928032
chr11_131694990_131695008_pos_109542	0.0928025
chr3_126213680_126213698_pos_337252	0.0928023
chr11_125376240_125376258_pos_107280	0.0928017
chr10_11335172_11335190_pos_55094	0.0928009
chr10_103045138_103045156_pos_76499	0.0928004
chr6_115680838_115680856_pos_429588	0.0927985
chr8_28355725_28355743_pos_472908	0.0927964
chr15_99076793_99076811_pos_183521	0.0927961
chr14_68952464_68952482_pos_157138	0.0927944
chr20_32908128_32908146_pos_290016	0.0927943
chr9_86754537_86754555_pos_498643	0.092793
chr21_45049808_45049826_pos_302854	0.0927926
chr4_41571086_41571104_pos_356644	0.0927912
chr16_2905370_2905388_pos_185198	0.0927903
chr22_41402374_41402392_pos_311584	0.0927896
chr15_27694763_27694781_pos_164651	0.0927893
chr16_85371016_85371034_pos_196777	0.0927892
chr3_169510407_169510425_pos_344136	0.0927875
chr13_24274843_24274861_pos_136139	0.0927863
chr5_120442616_120442634_pos_392179	0.0927858
chr9_122347249_122347267_pos_506888	0.0927858
chr6_158019136_158019154_pos_438643	0.0927843
chr1_154420405_154420423_pos_29763	0.0927839
chr1_47938713_47938731_pos_14457	0.0927833
chr1_7363779_7363797_pos_1472	0.0927815
chrX_19707336_19707354_pos_513535	0.0927815
chr19_46856276_46856294_pos_239887	0.0927808
chr2_151826506_151826524_pos_268156	0.0927799
chr2_159130041_159130059_pos_269151	0.0927793
chr2_41939086_41939104_pos_251250	0.0927786
chr15_81039070_81039088_pos_178765	0.0927759
chr16_12354542_12354560_pos_187236	0.0927752
chr11_65560930_65560948_pos_96197	0.0927749
chr16_85602159_85602177_pos_197026	0.0927749
chr2_160294664_160294682_pos_269585	0.0927746
chr5_38168242_38168260_pos_380415	0.0927724
chr10_22630716_22630734_pos_57870	0.0927711
chr6_113855800_113855818_pos_429541	0.0927706
chr19_11096499_11096517_pos_234600	0.092769
chr4_113436590_113436608_pos_364110	0.0927681
chr18_75004014_75004032_pos_231132	0.0927679
chr2_43127376_43127394_pos_251917	0.0927679
chr14_54700604_54700622_pos_152875	0.0927678
chr7_128828186_128828204_pos_460689	0.0927671
chr11_12841182_12841200_pos_87706	0.0927657
chr7_101942016_101942034_pos_457596	0.0927654
chr3_126937051_126937069_pos_337520	0.0927644
chr13_112561689_112561707_pos_148175	0.0927641
chr7_139272035_139272053_pos_463964	0.0927637
chr9_134316590_134316608_pos_511297	0.0927637
chr2_160970216_160970234_pos_270015	0.0927633
chr14_60003331_60003349_pos_154267	0.0927607
chr18_74255427_74255445_pos_230863	0.0927582
chr4_158810744_158810762_pos_371693	0.0927577
chr6_10759602_10759620_pos_411612	0.0927571
chr9_38038751_38038769_pos_495779	0.0927568
chr6_135323394_135323412_pos_432862	0.0927548
chr12_104604454_104604472_pos_128021	0.0927542
chr10_114633150_114633168_pos_79845	0.0927534
chr1_218499300_218499318_pos_44339	0.0927531
chr5_94623129_94623147_pos_389256	0.0927531
chr6_163263364_163263382_pos_439891	0.0927528
chr2_192162552_192162570_pos_274835	0.0927523
chr13_48543231_48543249_pos_141800	0.0927516
chr8_85959288_85959306_pos_479926	0.0927516
chr5_81188212_81188230_pos_387721	0.0927507
chr17_77118640_77118658_pos_217042	0.0927504
chr9_114413900_114413918_pos_505381	0.0927496
chr2_168470656_168470674_pos_270923	0.0927491
chr4_140084644_140084662_pos_367532	0.0927487
chr11_117872894_117872912_pos_104851	0.0927484
chr15_73344207_73344225_pos_176506	0.0927484
chr22_42642250_42642268_pos_312011	0.0927479
chr10_98459262_98459280_pos_75291	0.0927471
chr18_50840122_50840140_pos_228265	0.0927469
chr10_14751710_14751728_pos_56009	0.0927461
chr15_95875196_95875214_pos_182654	0.0927435
chr14_89243394_89243412_pos_160597	0.0927423
chr12_106309782_106309800_pos_128971	0.0927418
chr2_206369036_206369054_pos_276848	0.0927416
chr2_85438096_85438114_pos_259444	0.0927382
chr16_84603352_84603370_pos_196326	0.092738
chr4_139657147_139657165_pos_367168	0.0927368
chr1_160374863_160374881_pos_30993	0.0927363
chr15_75197324_75197342_pos_177408	0.0927362
chr6_168528008_168528026_pos_441486	0.0927339
chr11_78365398_78365416_pos_99575	0.0927337
chr5_15930108_15930126_pos_378615	0.0927336
chr10_71255688_71255706_pos_66824	0.0927322
chr5_131536724_131536742_pos_394479	0.092731
chr4_173210182_173210200_pos_373054	0.0927299
chr15_91824430_91824448_pos_181419	0.0927293
chr4_113548384_113548402_pos_364234	0.0927291
chr2_151879629_151879647_pos_268214	0.0927288
chr3_191357014_191357032_pos_349095	0.0927281
chr15_62818227_62818245_pos_171960	0.0927264
chr12_4280365_4280383_pos_112599	0.0927262
chr4_87034158_87034176_pos_361614	0.0927255
chr2_207825232_207825250_pos_277280	0.0927251
chr19_50200232_50200250_pos_240885	0.0927243
chr2_37414876_37414894_pos_249512	0.0927235
chr6_139779213_139779231_pos_434390	0.0927229
chr10_63801040_63801058_pos_65503	0.0927225
chr19_16867488_16867506_pos_236060	0.0927221
chr12_14240195_14240213_pos_114549	0.0927217
chr1_210302723_210302741_pos_42381	0.0927212
chr3_61807392_61807410_pos_327138	0.0927205
chr2_62308125_62308143_pos_255880	0.0927201
chr1_22826703_22826721_pos_7064	0.0927199
chr1_100606570_100606588_pos_25112	0.0927178
chr14_104698139_104698157_pos_163959	0.0927178
chr10_91602974_91602992_pos_73311	0.0927167
chr22_46088196_46088214_pos_313180	0.0927159
chr2_144350256_144350274_pos_267156	0.0927154
chr14_64232791_64232809_pos_155330	0.0927126
chr1_68223804_68223822_pos_20283	0.0927124
chr12_95806077_95806095_pos_127130	0.0927121
chr2_160381781_160381799_pos_269730	0.0927114
chr17_45346851_45346869_pos_209648	0.0927102
chr4_76951796_76951814_pos_360398	0.0927097
chr4_76559322_76559340_pos_359927	0.0927072
chr15_85614688_85614706_pos_180021	0.0927071
chr14_91929824_91929842_pos_161500	0.092707
chr12_21781012_21781030_pos_115806	0.0927053
chr22_44520442_44520460_pos_312698	0.092705
chr18_10015373_10015391_pos_221375	0.0927046
chr4_139419601_139419619_pos_367076	0.0927012
chr12_106021650_106021668_pos_128655	0.0927011
chr11_128406212_128406230_pos_108041	0.0927007
chr9_117644766_117644784_pos_505810	0.0926982
chr15_63000352_63000370_pos_172156	0.0926981
chr1_16016080_16016098_pos_5280	0.0926979
chr2_144078172_144078190_pos_267126	0.0926979
chr17_70171375_70171393_pos_215419	0.0926978
chr1_47768855_47768873_pos_14355	0.0926967
chr5_52822620_52822638_pos_381606	0.0926951
chr14_90795838_90795856_pos_161210	0.0926946
chr1_214416444_214416462_pos_43511	0.0926944
chr10_58857693_58857711_pos_63905	0.0926942
chr1_64098638_64098656_pos_18864	0.0926935
chr20_47196586_47196604_pos_293451	0.0926932
chr1_31955040_31955058_pos_10314	0.092692
chr17_57507594_57507612_pos_212079	0.0926909
chr11_131890290_131890308_pos_109558	0.0926882
chr1_183218352_183218370_pos_35898	0.0926881
chr20_50302052_50302070_pos_294642	0.0926881
chr9_121779472_121779490_pos_506680	0.0926864
chr1_212450518_212450536_pos_42782	0.0926858
chr10_110376408_110376426_pos_77876	0.0926853
chr9_77876184_77876202_pos_497844	0.0926849
chr11_73313639_73313657_pos_98029	0.0926848
chr1_26083376_26083394_pos_8394	0.0926842
chr2_219552328_219552346_pos_279747	0.0926839
chr17_8895195_8895213_pos_201682	0.0926836
chr4_185772644_185772662_pos_375292	0.0926824
chr9_136646642_136646660_pos_512075	0.0926819
chr19_38715825_38715843_pos_238184	0.0926809
chr2_85501462_85501480_pos_259469	0.0926797
chr4_26717498_26717516_pos_355149	0.0926797
chr21_44051560_44051578_pos_302560	0.092677
chr1_10864102_10864120_pos_3675	0.0926763
chr5_156497820_156497838_pos_402791	0.0926763
chr1_234841912_234841930_pos_49581	0.0926754
chr5_142784030_142784048_pos_398091	0.0926752
chr5_74416086_74416104_pos_386437	0.0926749
chr1_33011456_33011474_pos_10526	0.0926746
chr5_125348469_125348487_pos_393497	0.0926719
chr2_118668866_118668884_pos_264284	0.0926698
chr17_30520637_30520655_pos_205842	0.0926691
chr18_55998366_55998384_pos_228765	0.092668
chr6_118553720_118553738_pos_430278	0.092668
chr1_185646652_185646670_pos_37129	0.0926671
chr13_97115167_97115185_pos_145315	0.0926665
chr2_237411438_237411456_pos_283306	0.092666
chr19_12998691_12998709_pos_234959	0.0926637
chr10_78700200_78700218_pos_69575	0.0926636
chr10_132209310_132209328_pos_83519	0.0926629
chr9_27123281_27123299_pos_494426	0.0926622
chr10_19629692_19629710_pos_57167	0.0926581
chr7_113892260_113892278_pos_459451	0.0926576
chr10_61903460_61903478_pos_64682	0.0926575
chr22_36335854_36335872_pos_309660	0.0926575
chr5_1838630_1838648_pos_376599	0.0926571
chr11_36349808_36349826_pos_91796	0.0926567
chr12_719174_719192_pos_110427	0.092656
chr3_107981656_107981674_pos_333165	0.0926535
chr10_60783622_60783640_pos_64398	0.0926534
chr3_183514172_183514190_pos_346600	0.0926527
chr5_57693364_57693382_pos_383146	0.0926501
chr15_34799278_34799296_pos_165538	0.0926488
chr7_141366519_141366537_pos_464458	0.0926488
chr1_94537248_94537266_pos_24254	0.0926487
chr1_246578882_246578900_pos_51859	0.0926484
chr12_111446248_111446266_pos_130823	0.0926473
chr8_92606724_92606742_pos_480319	0.0926452
chr15_37015664_37015682_pos_166317	0.0926446
chr4_87718398_87718416_pos_361891	0.0926432
chr11_44725526_44725544_pos_92340	0.092643
chr2_40458438_40458456_pos_250862	0.0926424
chr5_177455512_177455530_pos_407984	0.0926405
chr2_232634980_232634998_pos_281891	0.09264
chr17_34220558_34220576_pos_206257	0.0926396
chr11_130648768_130648786_pos_109236	0.092638
chr18_23227064_23227082_pos_223769	0.0926376
chr1_157995782_157995800_pos_30649	0.0926356
chr21_45128730_45128748_pos_302928	0.0926348
chr1_84599714_84599732_pos_21800	0.0926344
chr10_50998207_50998225_pos_63444	0.0926341
chr11_76339310_76339328_pos_99053	0.0926328
chr1_171663225_171663243_pos_33672	0.0926322
chr3_61637666_61637684_pos_327040	0.0926316
chr3_12708912_12708930_pos_316171	0.0926285
chr5_56201305_56201323_pos_382582	0.092627
chr3_128296418_128296436_pos_338043	0.0926269
chr16_19645004_19645022_pos_188039	0.0926263
chr9_751430_751448_pos_490963	0.0926259
chr18_2883726_2883744_pos_219844	0.0926247
chr17_42101724_42101742_pos_208008	0.0926246
chr7_91683918_91683936_pos_456112	0.0926234
chr6_84766619_84766637_pos_425809	0.0926214
chr1_155974600_155974618_pos_30144	0.0926209
chr9_110040788_110040806_pos_504009	0.0926205
chr1_183821799_183821817_pos_36292	0.0926201
chr22_18114684_18114702_pos_304383	0.09262
chr5_150044526_150044544_pos_400843	0.0926193
chr17_44826708_44826726_pos_209217	0.0926182
chr2_46544244_46544262_pos_253288	0.0926169
chr16_48575148_48575166_pos_190013	0.092616
chr12_108691492_108691510_pos_129451	0.0926157
chrX_21799712_21799730_pos_513679	0.0926157
chr14_105415144_105415162_pos_164245	0.0926151
chr3_126982954_126982972_pos_337556	0.0926139
chr2_173022112_173022130_pos_271704	0.0926113
chr9_19129906_19129924_pos_494015	0.0926108
chr2_197074305_197074323_pos_275177	0.0926102
chr5_158522267_158522285_pos_403401	0.0926093
chr12_55698360_55698378_pos_120987	0.0926089
chr4_52550396_52550414_pos_357458	0.0926086
chr16_74136_74154_pos_184767	0.0926084
chr14_51020539_51020557_pos_151782	0.0926081
chr1_243496044_243496062_pos_51056	0.0926079
chr4_41590862_41590880_pos_356671	0.0926073
chr3_28915910_28915928_pos_319324	0.0926062
chr13_107450940_107450958_pos_146838	0.0926052
chr9_94995136_94995154_pos_501078	0.0926045
chr15_59314014_59314032_pos_171032	0.0926044
chr1_44240617_44240635_pos_13586	0.0926031
chr15_89137002_89137020_pos_180696	0.0926028
chr12_57475919_57475937_pos_121419	0.0926027
chr16_54655242_54655260_pos_191114	0.092601
chr1_91845310_91845328_pos_23548	0.0926006
chr21_31938607_31938625_pos_299437	0.0925987
chr15_25785752_25785770_pos_164538	0.0925976
chr1_164577154_164577172_pos_31739	0.0925975
chr1_167659630_167659648_pos_32593	0.092597
chr6_123616132_123616150_pos_431079	0.0925953
chr10_47287834_47287852_pos_62729	0.092595
chr7_106217402_106217420_pos_458481	0.0925943
chr9_127519472_127519490_pos_508311	0.0925943
chr2_48515858_48515876_pos_254183	0.0925936
chr1_162191871_162191889_pos_31296	0.0925927
chr21_37405856_37405874_pos_300725	0.0925923
chr5_107573203_107573221_pos_390298	0.0925904
chr6_42280400_42280418_pos_421202	0.0925904
chr2_69119388_69119406_pos_257539	0.0925903
chr17_29116134_29116152_pos_205319	0.0925896
chr11_33935718_33935736_pos_91083	0.0925891
chr15_78860188_78860206_pos_178408	0.0925848
chr3_171643206_171643224_pos_344753	0.0925812
chr5_14435684_14435702_pos_378045	0.0925809
chr5_10702460_10702478_pos_377569	0.0925806
chr21_39000578_39000596_pos_301379	0.0925804
chr13_101624296_101624314_pos_146332	0.0925796
chr6_156557740_156557758_pos_438000	0.092578
chr7_43872630_43872648_pos_450924	0.0925779
chr10_91381050_91381068_pos_73116	0.0925773
chr9_106879088_106879106_pos_502821	0.0925772
chr22_18001656_18001674_pos_304313	0.0925761
chr1_228372780_228372798_pos_46724	0.0925753
chr17_28907042_28907060_pos_205234	0.0925747
chr17_50586828_50586846_pos_211084	0.0925742
chr11_122157896_122157914_pos_106320	0.0925739
chr12_75706390_75706408_pos_123649	0.0925736
chr4_99722554_99722572_pos_362906	0.0925734
chr12_57894301_57894319_pos_121561	0.092573
chr9_90921177_90921195_pos_499673	0.0925727
chr5_119399328_119399346_pos_392157	0.0925726
chr12_75982351_75982369_pos_123859	0.0925721
chr10_67763506_67763524_pos_65708	0.0925717
chr4_102730426_102730444_pos_363216	0.0925716
chr7_35333460_35333478_pos_449314	0.0925713
chr4_121146873_121146891_pos_365109	0.0925709
chr13_109131742_109131760_pos_146895	0.0925697
chr12_49810654_49810672_pos_119664	0.0925694
chr14_22980179_22980197_pos_149271	0.0925693
chr1_168743632_168743650_pos_33072	0.0925679
chr10_47286924_47286942_pos_62717	0.092567
chr4_53866016_53866034_pos_358085	0.0925667
chr20_3753212_3753230_pos_285734	0.0925663
chr16_27651534_27651552_pos_189258	0.0925661
chr3_111971113_111971131_pos_333635	0.0925654
chr20_38373032_38373050_pos_291817	0.0925644
chrX_149606263_149606281_pos_518924	0.0925642
chr6_113276864_113276882_pos_429334	0.0925627
chr6_129104674_129104692_pos_431766	0.0925624
chr6_155143682_155143700_pos_437832	0.0925616
chr10_30043514_30043532_pos_59489	0.0925613
chr10_3571068_3571086_pos_52756	0.0925604
chr10_97549722_97549740_pos_74982	0.0925592
chr2_174827848_174827866_pos_272245	0.0925589
chr11_96798855_96798873_pos_101848	0.0925576
chr11_57799504_57799522_pos_94256	0.0925571
chr8_127876752_127876770_pos_487119	0.0925571
chr2_189412619_189412637_pos_274032	0.0925562
chr8_129412106_129412124_pos_487515	0.0925558
chr12_114448596_114448614_pos_131525	0.0925539
chr2_38407051_38407069_pos_250098	0.0925531
chr18_58580927_58580945_pos_229544	0.0925527
chr15_85531141_85531159_pos_179905	0.0925522
chr2_191203032_191203050_pos_274551	0.092552
chr8_23354219_23354237_pos_471667	0.0925512
chr7_45293769_45293787_pos_451443	0.0925511
chrX_71541933_71541951_pos_516828	0.0925511
chr4_185850204_185850222_pos_375614	0.0925506
chr2_168222174_168222192_pos_270813	0.09255
chr6_150882175_150882193_pos_436971	0.0925467
chr1_115168919_115168937_pos_27074	0.0925458
chr2_23495958_23495976_pos_245797	0.0925434
chr7_29916110_29916128_pos_447982	0.092542
chr7_5491402_5491420_pos_443749	0.0925418
chr8_18814324_18814342_pos_470107	0.0925415
chr11_74179974_74179992_pos_98277	0.0925412
chr10_35421370_35421388_pos_61434	0.0925403
chrX_9745532_9745550_pos_512564	0.09254
chr6_152301881_152301899_pos_437377	0.0925374
chr6_141561354_141561372_pos_434894	0.0925373
chr14_55121896_55121914_pos_153112	0.0925362
chr8_101057741_101057759_pos_482115	0.0925354
chr8_130046232_130046250_pos_487629	0.0925347
chr12_109461603_109461621_pos_129847	0.0925342
chr14_72776256_72776274_pos_158142	0.0925333
chr11_76185910_76185928_pos_98974	0.0925328
chr12_88960080_88960098_pos_124843	0.0925327
chr2_190647109_190647127_pos_274349	0.0925318
chr2_173997882_173997900_pos_272080	0.0925317
chr1_172382020_172382038_pos_33900	0.0925303
chr3_114363051_114363069_pos_334120	0.0925298
chr12_116658616_116658634_pos_132020	0.0925287
chr22_38246949_38246967_pos_310514	0.0925287
chr1_81803692_81803710_pos_21465	0.0925285
chr2_134270420_134270438_pos_266425	0.0925269
chr10_124733818_124733836_pos_82188	0.0925263
chr12_11580340_11580358_pos_113729	0.0925248
chr14_61386431_61386449_pos_154535	0.0925245
chr6_151258097_151258115_pos_437177	0.092524
chr8_9338469_9338487_pos_467364	0.0925236
chr19_16339062_16339080_pos_235838	0.0925218
chr9_33044514_33044532_pos_494557	0.0925216
chr1_47933491_47933509_pos_14447	0.0925213
chr8_139956944_139956962_pos_489199	0.0925206
chr3_36927237_36927255_pos_320743	0.0925205
chrX_24799714_24799732_pos_513912	0.0925192
chr15_31333173_31333191_pos_165143	0.0925167
chr5_149821894_149821912_pos_400688	0.0925142
chr6_68639636_68639654_pos_424279	0.0925131
chr11_75311586_75311604_pos_98495	0.0925109
chr6_121573585_121573603_pos_430711	0.0925091
chr7_42077546_42077564_pos_450704	0.0925086
chr4_178197898_178197916_pos_373931	0.0925083
chr15_28095478_28095496_pos_164677	0.0925076
chr2_44357609_44357627_pos_252473	0.0925073
chr5_32284412_32284430_pos_379498	0.0925072
chr16_48536418_48536436_pos_189976	0.0925068
chr1_203480701_203480719_pos_39656	0.0925059
chr7_137940724_137940742_pos_463713	0.0925058
chr3_24128584_24128602_pos_318461	0.0925056
chr14_54769256_54769274_pos_152958	0.0925037
chr17_73614046_73614064_pos_215947	0.0925025
chr20_50856297_50856315_pos_294986	0.0925015
chr4_150004670_150004688_pos_369758	0.0925015
chr3_194262432_194262450_pos_349738	0.092501
chr8_140143134_140143152_pos_489286	0.0925001
chr14_49972870_49972888_pos_151429	0.0924996
chr14_101820576_101820594_pos_163028	0.0924996
chr7_47475470_47475488_pos_452077	0.0924989
chr10_51257678_51257696_pos_63494	0.0924982
chr6_72760552_72760570_pos_424538	0.0924982
chr4_123249412_123249430_pos_365373	0.0924974
chr1_63817628_63817646_pos_18601	0.092497
chr5_10333414_10333432_pos_377386	0.0924955
chr14_75088774_75088792_pos_158947	0.0924953
chr12_46406492_46406510_pos_118525	0.0924952
chr17_4599828_4599846_pos_200787	0.092495
chr1_92755806_92755824_pos_23602	0.0924931
chr20_50110346_50110364_pos_294567	0.0924916
chr20_58612236_58612254_pos_296656	0.0924906
chr2_23670200_23670218_pos_245901	0.0924905
chr10_60898370_60898388_pos_64471	0.0924899
chr3_171296318_171296336_pos_344540	0.0924899
chr10_122308065_122308083_pos_81580	0.0924897
chr3_69871989_69872007_pos_329533	0.0924896
chr1_10714448_10714466_pos_3415	0.0924888
chr1_224513838_224513856_pos_45576	0.0924885
chr10_101063338_101063356_pos_75681	0.0924877
chr17_2106328_2106346_pos_199802	0.0924874
chr1_41541442_41541460_pos_12680	0.0924859
chr2_69790900_69790918_pos_258001	0.0924841
chr14_45065326_45065344_pos_151293	0.0924836
chr22_23183490_23183508_pos_305061	0.0924834
chr3_134462632_134462650_pos_339745	0.092483
chr13_41765983_41766001_pos_140281	0.0924826
chr6_129104356_129104374_pos_431764	0.0924825
chr8_126545612_126545630_pos_486731	0.0924813
chr2_86274919_86274937_pos_259898	0.0924812
chr9_2495710_2495728_pos_491223	0.0924811
chr8_130197092_130197110_pos_487722	0.0924798
chr17_8608341_8608359_pos_201471	0.0924748
chr14_69046574_69046592_pos_157242	0.0924737
chr4_119506968_119506986_pos_364879	0.0924727
chr12_19038834_19038852_pos_115036	0.0924714
chr10_89352036_89352054_pos_72351	0.0924712
chr17_73343474_73343492_pos_215829	0.092471
chr13_34748748_34748766_pos_138842	0.0924696
chr11_47143398_47143416_pos_93477	0.0924682
chr1_186948796_186948814_pos_37304	0.0924673
chr4_39706970_39706988_pos_356230	0.0924668
chr18_61948677_61948695_pos_230123	0.0924661
chr8_25975229_25975247_pos_472106	0.0924654
chr8_94219360_94219378_pos_480683	0.0924622
chr20_62557636_62557654_pos_297340	0.092462
chr1_99649019_99649037_pos_24896	0.0924611
chr10_95436092_95436110_pos_74345	0.0924604
chr4_13985997_13986015_pos_353396	0.092459
chr2_218466238_218466256_pos_279388	0.0924578
chr17_38509584_38509602_pos_206818	0.0924577
chr10_78139506_78139524_pos_69222	0.0924571
chr12_97048166_97048184_pos_127403	0.0924568
chr5_10331696_10331714_pos_377375	0.0924568
chr5_142492993_142493011_pos_397759	0.0924552
chr11_112796438_112796456_pos_103186	0.0924549
chr5_126998448_126998466_pos_393948	0.0924537
chr8_10992482_10992500_pos_467664	0.0924522
chr4_173523016_173523034_pos_373362	0.0924517
chr2_64696242_64696260_pos_256386	0.0924487
chr11_69497290_69497308_pos_97297	0.0924481
chr8_30229681_30229699_pos_473600	0.0924478
chr4_56995864_56995882_pos_358773	0.0924465
chr10_21500391_21500409_pos_57524	0.0924445
chr13_45433504_45433522_pos_141369	0.0924434
chr2_217911918_217911936_pos_279006	0.0924432
chr10_104307024_104307042_pos_77206	0.0924426
chr14_59252766_59252784_pos_153865	0.0924426
chr1_66356836_66356854_pos_19553	0.0924423
chr11_122107180_122107198_pos_106293	0.0924416
chr22_38436268_38436286_pos_310633	0.0924401
chr14_67644152_67644170_pos_155871	0.0924383
chr3_58630308_58630326_pos_326903	0.0924382
chr11_66113346_66113364_pos_96329	0.0924379
chr1_202594122_202594140_pos_39238	0.0924376
chr12_49580637_49580655_pos_119471	0.0924373
chr7_106217364_106217382_pos_458480	0.092437
chr1_227429762_227429780_pos_46450	0.092436
chr9_109989490_109989508_pos_503953	0.092436
chrX_31272367_31272385_pos_514013	0.092436
chr11_117106162_117106180_pos_104580	0.0924356
chr12_114447352_114447370_pos_131519	0.0924351
chr8_99874202_99874220_pos_481817	0.0924343
chr1_53112668_53112686_pos_15100	0.0924339
chrX_18873338_18873356_pos_513443	0.0924326
chr12_92138824_92138842_pos_125538	0.0924322
chr10_110441952_110441970_pos_77960	0.0924296
chr9_4093372_4093390_pos_491472	0.0924272
chr13_32847636_32847654_pos_138294	0.0924261
chr15_78804624_78804642_pos_178376	0.0924244
chr2_231347256_231347274_pos_281661	0.0924228
chr4_119204775_119204793_pos_364818	0.0924218
chr1_57013698_57013716_pos_16517	0.0924214
chr17_39950256_39950274_pos_207244	0.0924203
chr10_27198112_27198130_pos_58495	0.0924199
chr14_54712478_54712496_pos_152886	0.0924188
chr11_78257128_78257146_pos_99499	0.0924182
chr5_172425673_172425691_pos_405787	0.0924176
chr1_67619236_67619254_pos_19909	0.0924166
chr2_74432620_74432638_pos_258986	0.0924151
chr12_117033748_117033766_pos_132143	0.0924147
chr6_2734484_2734502_pos_409345	0.0924146
chr9_114216270_114216288_pos_505301	0.0924146
chr11_115345250_115345268_pos_104165	0.0924127
chr8_126426012_126426030_pos_486676	0.0924123
chr8_19716247_19716265_pos_470542	0.0924102
chr3_129225080_129225098_pos_338568	0.0924094
chr15_83694514_83694532_pos_179187	0.092409
chr4_7237268_7237286_pos_352108	0.0924089
chr2_240775694_240775712_pos_284848	0.0924082
chr3_187857012_187857030_pos_348070	0.0924078
chr17_19250604_19250622_pos_204317	0.0924076
chr11_68998675_68998693_pos_97035	0.0924068
chr18_48931756_48931774_pos_227793	0.0924063
chr17_73278657_73278675_pos_215729	0.0924057
chr12_88531278_88531296_pos_124776	0.0924053
chr5_72142207_72142225_pos_385836	0.0924051
chr18_22432996_22433014_pos_223233	0.0924034
chr3_8660597_8660615_pos_314971	0.0924024
chr20_8646038_8646056_pos_286586	0.0924018
chr6_135568494_135568512_pos_432868	0.092401
chr7_42109478_42109496_pos_450761	0.0924008
chr17_2189364_2189382_pos_199957	0.0924006
chr4_183409238_183409256_pos_374198	0.0923983
chr10_3484656_3484674_pos_52682	0.0923974
chr11_61762081_61762099_pos_94721	0.0923954
chr9_86721997_86722015_pos_498627	0.0923934
chr10_3424590_3424608_pos_52599	0.0923925
chr11_130782388_130782406_pos_109360	0.0923919
chr19_34433049_34433067_pos_237573	0.0923908
chr2_39439956_39439974_pos_250294	0.09239
chr20_25040694_25040712_pos_289080	0.0923898
chr13_73768392_73768410_pos_143561	0.0923878
chr6_79544376_79544394_pos_425073	0.0923855
chr18_25280308_25280326_pos_224347	0.0923833
chr15_68699724_68699742_pos_174932	0.0923815
chr18_55821458_55821476_pos_228677	0.0923806
chr8_47513750_47513768_pos_476246	0.0923799
chr3_16437666_16437684_pos_317466	0.0923784
chr5_156475094_156475112_pos_402769	0.0923768
chr16_70677838_70677856_pos_193881	0.0923753
chr12_115452268_115452286_pos_131698	0.0923744
chr5_151209204_151209222_pos_401704	0.092374
chr11_130581206_130581224_pos_109126	0.0923718
chr1_167685246_167685264_pos_32646	0.0923692
chr5_38540597_38540615_pos_380522	0.0923678
chr10_103837174_103837192_pos_76944	0.0923656
chr10_110865568_110865586_pos_78624	0.0923645
chr1_64094058_64094076_pos_18860	0.0923637
chr9_107743072_107743090_pos_503144	0.092362
chr1_226703409_226703427_pos_46211	0.0923614
chr20_19784034_19784052_pos_288186	0.0923602
chr11_111148344_111148362_pos_102718	0.0923587
chr11_113160278_113160296_pos_103411	0.0923582
chr9_127776538_127776556_pos_508476	0.0923575
chr5_124877036_124877054_pos_393285	0.092357
chr10_21512176_21512194_pos_57615	0.0923557
chr14_65074704_65074722_pos_155676	0.0923548
chr5_95858126_95858144_pos_389410	0.0923547
chr3_161559612_161559630_pos_343657	0.0923541
chr20_49748020_49748038_pos_294398	0.0923527
chr1_209688810_209688828_pos_42191	0.0923498
chr18_22607240_22607258_pos_223613	0.0923497
chr1_175197652_175197670_pos_34244	0.0923491
chr5_78637642_78637660_pos_387099	0.0923491
chr22_33773084_33773102_pos_308685	0.0923489
chr15_66661849_66661867_pos_173566	0.0923457
chr17_2402854_2402872_pos_200066	0.0923454
chr5_169003899_169003917_pos_404700	0.0923454
chr13_46603498_46603516_pos_141452	0.0923448
chr9_120894710_120894728_pos_506006	0.0923446
chr10_10623439_10623457_pos_54427	0.0923445
chr4_147984308_147984326_pos_369462	0.0923432
chr13_110908738_110908756_pos_147998	0.0923411
chr6_143160736_143160754_pos_435173	0.0923393
chr17_27889030_27889048_pos_205134	0.0923392
chr19_11536220_11536238_pos_234811	0.092339
chr10_110802771_110802789_pos_78525	0.0923385
chr6_170023297_170023315_pos_441728	0.0923379
chr20_62512524_62512542_pos_297333	0.0923371
chr6_11370392_11370410_pos_411930	0.0923354
chr15_51172138_51172156_pos_169362	0.0923334
chr20_50301942_50301960_pos_294641	0.0923334
chr14_77094924_77094942_pos_159951	0.0923333
chr2_36371592_36371610_pos_249103	0.092332
chr5_68261677_68261695_pos_385421	0.0923298
chr14_76904219_76904237_pos_159627	0.0923291
chr5_79508534_79508552_pos_387371	0.0923286
chr13_110538774_110538792_pos_147927	0.0923283
chr17_29662246_29662264_pos_205494	0.0923239
chr1_225772484_225772502_pos_45814	0.0923221
chr8_122820446_122820464_pos_485059	0.0923219
chr17_57927472_57927490_pos_212511	0.0923212
chr7_137992460_137992478_pos_463809	0.092321
chr11_12004640_12004658_pos_86693	0.0923196
chr7_16740502_16740520_pos_445190	0.0923191
chr1_83692075_83692093_pos_21676	0.0923186
chr6_118285216_118285234_pos_429925	0.0923178
chr7_116354612_116354630_pos_459691	0.0923169
chr16_4824997_4825015_pos_186106	0.0923168
chr11_128390968_128390986_pos_108004	0.0923167
chr12_27185688_27185706_pos_116574	0.0923165
chr1_232274356_232274374_pos_48286	0.0923163
chr6_82166618_82166636_pos_425506	0.0923163
chr2_85707366_85707384_pos_259538	0.0923153
chr10_12485028_12485046_pos_55351	0.0923151
chr7_85065491_85065509_pos_455755	0.0923132
chr7_24700802_24700820_pos_446458	0.0923128
chr6_44469908_44469926_pos_422104	0.0923116
chr2_101831397_101831415_pos_262215	0.09231
chr2_236517768_236517786_pos_282728	0.0923095
chr1_81878127_81878145_pos_21551	0.0923094
chr20_5169132_5169150_pos_286182	0.0923089
chr20_23061897_23061915_pos_288752	0.0923086
chr8_103244394_103244412_pos_482910	0.0923073
chr15_82160297_82160315_pos_179039	0.0923072
chr6_2793606_2793624_pos_409385	0.092307
chr17_59786630_59786648_pos_213031	0.092306
chr3_48656434_48656452_pos_324471	0.092306
chr10_98172246_98172264_pos_75149	0.0923057
chr10_110265902_110265920_pos_77790	0.0923053
chr5_124659438_124659456_pos_393034	0.0923041
chr9_69579016_69579034_pos_496885	0.0923026
chr6_84026920_84026938_pos_425627	0.0922997
chr1_203381138_203381156_pos_39583	0.0922977
chr5_82347658_82347676_pos_387998	0.092297
chr2_164560435_164560453_pos_270433	0.0922966
chr1_153490794_153490812_pos_29529	0.0922961
chr1_117601090_117601108_pos_28027	0.0922928
chr1_164707942_164707960_pos_31903	0.0922901
chr1_31927362_31927380_pos_10292	0.0922897
chr2_101518298_101518316_pos_261962	0.0922886
chr2_186641950_186641968_pos_273607	0.0922882
chr17_77124422_77124440_pos_217063	0.0922863
chr13_94433724_94433742_pos_145177	0.0922844
chr17_2158280_2158298_pos_199872	0.0922841
chr6_22029750_22029768_pos_416366	0.0922837
chr6_42261310_42261328_pos_421186	0.092282
chr19_55100200_55100218_pos_241283	0.0922811
chr13_48235178_48235196_pos_141698	0.09228
chr20_17965976_17965994_pos_287960	0.0922798
chr18_55088244_55088262_pos_228427	0.0922793
chr2_130798994_130799012_pos_265810	0.0922789
chr18_75227898_75227916_pos_231234	0.0922785
chr2_30412280_30412298_pos_247867	0.0922784
chr8_130641570_130641588_pos_487966	0.0922783
chr2_216774846_216774864_pos_278284	0.092278
chr13_113400968_113400986_pos_148646	0.0922776
chr9_134456328_134456346_pos_511460	0.0922774
chr20_41314686_41314704_pos_292334	0.0922771
chr10_79048456_79048474_pos_69937	0.0922769
chr11_122344383_122344401_pos_106512	0.0922767
chr3_69115740_69115758_pos_329063	0.0922761
chr13_19665651_19665669_pos_134996	0.0922757
chr10_71974846_71974864_pos_67126	0.0922755
chr13_110799982_110800000_pos_147977	0.0922753
chr4_133151599_133151617_pos_366732	0.092274
chr8_66439178_66439196_pos_478481	0.0922729
chr16_66895368_66895386_pos_192877	0.0922723
chr14_59254698_59254716_pos_153877	0.0922713
chr17_68909546_68909564_pos_215255	0.0922706
chr9_131727638_131727656_pos_510581	0.0922695
chr18_48853510_48853528_pos_227674	0.0922693
chr20_19993105_19993123_pos_288448	0.0922689
chr1_94783802_94783820_pos_24404	0.092268
chr14_52010512_52010530_pos_152028	0.0922677
chr19_15297646_15297664_pos_235557	0.0922673
chr5_76725060_76725078_pos_386722	0.0922666
chrX_154696180_154696198_pos_519397	0.0922664
chr18_22547796_22547814_pos_223486	0.0922655
chr1_201769332_201769350_pos_38705	0.0922651
chr15_97889867_97889885_pos_182914	0.0922649
chr3_169323440_169323458_pos_344006	0.0922615
chr3_112334770_112334788_pos_333703	0.0922614
chr16_62014714_62014732_pos_192335	0.0922608
chr4_185839808_185839826_pos_375562	0.0922608
chr5_127042794_127042812_pos_393999	0.0922607
chr11_118611112_118611130_pos_105070	0.0922592
chr14_71343313_71343331_pos_157768	0.0922576
chr1_61120475_61120493_pos_17633	0.0922575
chr3_68996550_68996568_pos_329016	0.092257
chr17_31437516_31437534_pos_205931	0.0922561
chr11_46297084_46297102_pos_93141	0.0922548
chr12_82407428_82407446_pos_124560	0.0922541
chr6_38514866_38514884_pos_420285	0.0922535
chr20_54526034_54526052_pos_295821	0.092253
chr11_19913269_19913287_pos_89610	0.0922523
chr7_2853230_2853248_pos_443258	0.0922515
chr2_28355780_28355798_pos_247050	0.0922506
chr2_42881940_42881958_pos_251644	0.09225
chr1_183843559_183843577_pos_36319	0.0922494
chr1_208150278_208150296_pos_41708	0.0922494
chr2_30214948_30214966_pos_247516	0.092249
chr15_48898488_48898506_pos_169057	0.0922487
chr14_74081258_74081276_pos_158611	0.092246
chr13_103351136_103351154_pos_146457	0.0922456
chr17_73760577_73760595_pos_215986	0.0922445
chr3_152257539_152257557_pos_342220	0.0922429
chr10_61993879_61993897_pos_64820	0.0922423
chr2_45759368_45759386_pos_252598	0.0922422
chr5_124749314_124749332_pos_393235	0.0922418
chr17_27529350_27529368_pos_204993	0.0922417
chr13_34357436_34357454_pos_138831	0.0922397
chr2_66480106_66480124_pos_256968	0.0922394
chr17_76421888_76421906_pos_216751	0.092238
chr10_29728917_29728935_pos_59287	0.0922373
chr1_147771851_147771869_pos_28813	0.0922368
chr5_1110392_1110410_pos_376407	0.0922367
chr13_97125224_97125242_pos_145337	0.0922359
chr1_53023902_53023920_pos_15007	0.0922354
chr11_20098090_20098108_pos_89879	0.0922353
chr20_47277486_47277504_pos_293522	0.0922351
chr1_174165930_174165948_pos_34105	0.0922349
chr20_11217760_11217778_pos_287323	0.0922344
chr11_117855480_117855498_pos_104825	0.092232
chr19_14551520_14551538_pos_235424	0.0922295
chr8_94080830_94080848_pos_480628	0.0922294
chr7_92766763_92766781_pos_456365	0.0922292
chr5_68230948_68230966_pos_385328	0.0922273
chr1_94287020_94287038_pos_24145	0.0922258
chr16_3939420_3939438_pos_185461	0.0922248
chr6_160388083_160388101_pos_439386	0.0922243
chr22_40673427_40673445_pos_311440	0.0922235
chr18_25057488_25057506_pos_224195	0.0922233
chr18_70290694_70290712_pos_230741	0.0922221
chr8_95225788_95225806_pos_480910	0.0922218
chr21_41932580_41932598_pos_302018	0.0922214
chr6_34865222_34865240_pos_418443	0.0922203
chr1_94648296_94648314_pos_24315	0.0922195
chr2_163801700_163801718_pos_270427	0.0922185
chr5_107469830_107469848_pos_390165	0.0922176
chr2_41998981_41998999_pos_251339	0.0922147
chr2_219451804_219451822_pos_279590	0.0922147
chr14_23433532_23433550_pos_149463	0.0922135
chr15_63218644_63218662_pos_172440	0.0922126
chr15_89016927_89016945_pos_180637	0.0922121
chr17_45043525_45043543_pos_209393	0.0922106
chr7_49775556_49775574_pos_452526	0.0922097
chr17_59368562_59368580_pos_212731	0.0922089
chr6_162720832_162720850_pos_439701	0.0922085
chr6_90160376_90160394_pos_426390	0.0922082
chr19_16086744_16086762_pos_235719	0.0922079
chr9_34170390_34170408_pos_494853	0.0922071
chr8_29665282_29665300_pos_473384	0.0922043
chr4_61546277_61546295_pos_359070	0.0922036
chr8_40165258_40165276_pos_475365	0.0922032
chr1_236896934_236896952_pos_50439	0.0922027
chr12_94732854_94732872_pos_126845	0.0922019
chr12_12745846_12745864_pos_114281	0.0922007
chr9_36165978_36165996_pos_495454	0.0921989
chr11_3811200_3811218_pos_84857	0.0921983
chr3_172858080_172858098_pos_345463	0.092198
chr10_63573270_63573288_pos_65349	0.0921974
chr12_108654844_108654862_pos_129385	0.0921973
chr5_148966164_148966182_pos_399675	0.0921971
chr14_29710308_29710326_pos_149939	0.0921969
chr12_120231552_120231570_pos_132560	0.0921964
chr5_172695124_172695142_pos_406077	0.0921957
chr7_98186587_98186605_pos_456934	0.0921952
chr4_123352703_123352721_pos_365420	0.092195
chr6_46380280_46380298_pos_422447	0.0921948
chr9_104996315_104996333_pos_502492	0.0921895
chr21_33811333_33811351_pos_299901	0.0921894
chr3_115092390_115092408_pos_334372	0.0921891
chr12_1650050_1650068_pos_110779	0.0921889
chr1_42961774_42961792_pos_13127	0.0921876
chr22_29773442_29773460_pos_307418	0.0921875
chr8_40349284_40349302_pos_475415	0.0921857
chr10_78657092_78657110_pos_69568	0.0921845
chr3_40312512_40312530_pos_322102	0.0921843
chr1_2315308_2315326_pos_442	0.0921837
chr5_126017268_126017286_pos_393650	0.0921836
chr9_133002284_133002302_pos_510846	0.0921836
chr9_133659178_133659196_pos_511080	0.0921831
chr4_151953926_151953944_pos_370304	0.0921818
chr8_105384232_105384250_pos_483132	0.0921804
chr16_20930142_20930160_pos_188358	0.0921789
chr2_200358042_200358060_pos_275569	0.0921775
chr6_55836810_55836828_pos_423708	0.0921727
chr15_68592764_68592782_pos_174763	0.0921719
chr2_11498782_11498800_pos_243623	0.0921712
chr3_124699920_124699938_pos_336677	0.0921707
chr9_7144536_7144554_pos_491910	0.0921699
chr7_50631281_50631299_pos_452714	0.0921692
chr9_13992275_13992293_pos_492645	0.0921685
chr9_122254353_122254371_pos_506822	0.0921681
chr1_9559114_9559132_pos_2906	0.0921679
chr5_83375272_83375290_pos_388249	0.0921669
chr8_47620006_47620024_pos_476307	0.0921668
chr10_95308713_95308731_pos_74144	0.0921666
chr9_71632118_71632136_pos_497232	0.092164
chr15_62850838_62850856_pos_171994	0.0921623
chr17_35127518_35127536_pos_206384	0.0921615
chr16_84214468_84214486_pos_196244	0.0921608
chr12_91140847_91140865_pos_125208	0.0921591
chr6_157804639_157804657_pos_438594	0.0921581
chr8_122659256_122659274_pos_484925	0.0921564
chr8_41286463_41286481_pos_475562	0.0921561
chr17_61335380_61335398_pos_213428	0.0921558
chr2_62471916_62471934_pos_255957	0.0921555
chr18_48715884_48715902_pos_227538	0.092154
chr6_117513405_117513423_pos_429842	0.0921534
chr2_119480916_119480934_pos_264373	0.0921526
chr17_50931645_50931663_pos_211329	0.0921509
chr10_127013044_127013062_pos_82748	0.0921504
chr9_89685490_89685508_pos_499458	0.0921477
chr8_128102798_128102816_pos_487241	0.0921469
chr5_139147358_139147376_pos_396310	0.0921449
chr15_85786600_85786618_pos_180280	0.0921446
chr17_10059826_10059844_pos_202003	0.0921446
chr2_54596911_54596929_pos_254784	0.0921439
chr11_118609740_118609758_pos_105063	0.0921417
chr1_183181280_183181298_pos_35885	0.0921415
chr2_33203194_33203212_pos_248759	0.0921413
chr12_6056334_6056352_pos_113008	0.0921406
chr2_109691235_109691253_pos_263596	0.0921406
chr7_30254734_30254752_pos_448063	0.0921404
chr13_98216745_98216763_pos_145730	0.0921392
chr22_35766868_35766886_pos_309165	0.0921391
chr6_75300248_75300266_pos_424733	0.0921374
chr8_18851872_18851890_pos_470228	0.0921373
chr7_96076420_96076438_pos_456826	0.0921347
chr1_155962774_155962792_pos_30106	0.092134
chr12_15637839_15637857_pos_114828	0.0921324
chr10_127528276_127528294_pos_82780	0.0921296
chr10_13834968_13834986_pos_55750	0.092129
chr7_44150508_44150526_pos_451092	0.0921284
chr11_15883987_15884005_pos_88300	0.0921283
chr11_116981458_116981476_pos_104541	0.0921271
chr19_42271244_42271262_pos_238927	0.0921261
chr1_237640422_237640440_pos_50846	0.0921249
chr19_54418103_54418121_pos_241242	0.092124
chr2_43195102_43195120_pos_252023	0.0921234
chr1_24754390_24754408_pos_7873	0.0921205
chr3_86794921_86794939_pos_331566	0.0921205
chr1_51416720_51416738_pos_14761	0.0921197
chr8_90012615_90012633_pos_480078	0.0921197
chr20_35768268_35768286_pos_290748	0.0921173
chr14_100677856_100677874_pos_162908	0.0921161
chr2_23621305_23621323_pos_245869	0.0921155
chr5_138955281_138955299_pos_396170	0.0921154
chr1_99579564_99579582_pos_24842	0.0921137
chr1_53025568_53025586_pos_15021	0.0921133
chr21_38913238_38913256_pos_301257	0.0921123
chr1_47784683_47784701_pos_14364	0.0921115
chr3_12371910_12371928_pos_315969	0.09211
chr2_37690034_37690052_pos_249798	0.0921093
chr9_91945588_91945606_pos_500068	0.092109
chr3_133268952_133268970_pos_339341	0.0921068
chr2_168699932_168699950_pos_271120	0.0921059
chr15_52308840_52308858_pos_169616	0.0921033
chr1_234546244_234546262_pos_49195	0.0921023
chr9_129963154_129963172_pos_509407	0.0921018
chr4_143352216_143352234_pos_368484	0.0921012
chr13_33235252_33235270_pos_138587	0.0921008
chr3_71118660_71118678_pos_329891	0.0921008
chr4_152375210_152375228_pos_370511	0.0921
chr12_9123942_9123960_pos_113606	0.0920993
chr7_75599210_75599228_pos_454714	0.0920993
chr3_150062006_150062024_pos_341819	0.092099
chr4_147787040_147787058_pos_369340	0.0920986
chr3_172688982_172689000_pos_345453	0.092098
chr4_188440192_188440210_pos_376141	0.0920974
chr10_92239130_92239148_pos_73574	0.0920972
chr11_131193864_131193882_pos_109512	0.092095
chrX_38869246_38869264_pos_514223	0.0920946
chr6_57313792_57313810_pos_424244	0.0920928
chr3_131821456_131821474_pos_339178	0.0920927
chr10_124738424_124738442_pos_82211	0.0920926
chr11_16239772_16239790_pos_88477	0.0920917
chr17_64216746_64216764_pos_214011	0.0920898
chr1_198265132_198265150_pos_37735	0.0920897
chr13_39597113_39597131_pos_139573	0.0920878
chr18_63979816_63979834_pos_230590	0.0920874
chr1_56332249_56332267_pos_16162	0.0920871
chr5_154655226_154655244_pos_402412	0.0920859
chr8_128014806_128014824_pos_487209	0.0920855
chr8_61712374_61712392_pos_478233	0.0920842
chr3_125045062_125045080_pos_336981	0.0920833
chr11_45659952_45659970_pos_92878	0.0920823
chr11_96338340_96338358_pos_101821	0.092082
chr14_92363135_92363153_pos_161530	0.0920819
chr7_100153784_100153802_pos_457204	0.0920813
chr9_122346860_122346878_pos_506882	0.09208
chr7_77426350_77426368_pos_455158	0.0920793
chr2_20035484_20035502_pos_245367	0.0920787
chr3_179681122_179681140_pos_346459	0.0920767
chr13_59483554_59483572_pos_143138	0.0920743
chr10_3238414_3238432_pos_52513	0.0920737
chr22_35835990_35836008_pos_309216	0.0920722
chr11_108968520_108968538_pos_102528	0.0920714
chr1_245599500_245599518_pos_51605	0.0920707
chr17_50183918_50183936_pos_210805	0.0920675
chr5_173269195_173269213_pos_406834	0.0920674
chr9_127835708_127835726_pos_508510	0.0920671
chr4_142405306_142405324_pos_368282	0.0920664
chr6_44010664_44010682_pos_421849	0.092065
chr7_42888314_42888332_pos_450808	0.092065
chr1_150152342_150152360_pos_28973	0.0920647
chr3_64253938_64253956_pos_327600	0.0920646
chr4_102503539_102503557_pos_363099	0.0920628
chr3_49695958_49695976_pos_324748	0.0920609
chr1_93555210_93555228_pos_23673	0.0920589
chr4_39135436_39135454_pos_356166	0.0920578
chr10_13835090_13835108_pos_55752	0.0920573
chr20_41222422_41222440_pos_292252	0.0920568
chr10_17025893_17025911_pos_56643	0.0920522
chr10_119333309_119333327_pos_80636	0.0920521
chr15_64521374_64521392_pos_172820	0.0920514
chr10_110822984_110823002_pos_78577	0.0920503
chr14_69648776_69648794_pos_157482	0.09205
chr15_31354174_31354192_pos_165174	0.0920488
chr14_25122002_25122020_pos_149909	0.0920476
chr9_78132214_78132232_pos_497944	0.0920467
chr8_37540191_37540209_pos_474336	0.0920459
chr1_3084356_3084374_pos_612	0.0920458
chr6_14501510_14501528_pos_413240	0.0920447
chrX_129931570_129931588_pos_518127	0.092038
chr8_133450140_133450158_pos_488629	0.0920377
chr14_53005084_53005102_pos_152343	0.0920363
chr1_29239198_29239216_pos_9691	0.0920361
chr9_33257394_33257412_pos_494713	0.0920359
chr18_32351214_32351232_pos_225232	0.092035
chr15_37034536_37034554_pos_166343	0.0920348
chr12_124609256_124609274_pos_134353	0.0920347
chr2_197895069_197895087_pos_275394	0.0920339
chr3_57068582_57068600_pos_326346	0.0920334
chr5_157748324_157748342_pos_403236	0.0920333
chr3_149576402_149576420_pos_341646	0.0920329
chr21_46133544_46133562_pos_303486	0.0920326
chr6_44921812_44921830_pos_422152	0.0920316
chr6_162188598_162188616_pos_439626	0.0920314
chr4_128358549_128358567_pos_366413	0.0920294
chr12_91380770_91380788_pos_125275	0.0920292
chr5_159096134_159096152_pos_403732	0.0920292
chr3_172099439_172099457_pos_345084	0.0920271
chr12_123526622_123526640_pos_133805	0.092027
chr12_20482695_20482713_pos_115653	0.0920261
chr14_90444554_90444572_pos_160948	0.0920257
chr5_170744406_170744424_pos_405075	0.0920257
chr8_38452108_38452126_pos_474830	0.0920254
chr6_161236109_161236127_pos_439551	0.0920246
chr3_29761322_29761340_pos_319678	0.092024
chr3_129304195_129304213_pos_338598	0.0920229
chr3_43249074_43249092_pos_323069	0.0920224
chr21_28738008_28738026_pos_298962	0.0920181
chr14_31966310_31966328_pos_150253	0.0920168
chr3_138374895_138374913_pos_340090	0.092016
chr7_158763796_158763814_pos_465973	0.0920145
chr19_20051862_20051880_pos_236926	0.0920142
chrX_153924728_153924746_pos_519238	0.0920135
chr11_129313352_129313370_pos_108633	0.0920123
chr12_106839608_106839626_pos_129113	0.0920122
chr7_18498072_18498090_pos_445541	0.0920118
chr6_37126342_37126360_pos_419780	0.0920114
chr1_201451094_201451112_pos_38285	0.0920108
chr3_70829312_70829330_pos_329611	0.0920103
chr1_50978320_50978338_pos_14673	0.09201
chr1_223726954_223726972_pos_45366	0.0920093
chr1_17573604_17573622_pos_5702	0.0920084
chr10_95729484_95729502_pos_74660	0.0920071
chr19_7158767_7158785_pos_234041	0.0920069
chr8_140724218_140724236_pos_489636	0.0920069
chr18_22683256_22683274_pos_223658	0.0920033
chr7_151676920_151676938_pos_465436	0.0920031
chr3_37310851_37310869_pos_320920	0.0920014
chr7_28625573_28625591_pos_447578	0.0919994
chr7_44120242_44120260_pos_450989	0.0919994
chr7_107939854_107939872_pos_458908	0.091999
chr15_68158195_68158213_pos_174478	0.0919967
chr11_43831164_43831182_pos_92016	0.0919959
chr13_23550632_23550650_pos_135893	0.0919955
chr3_65883840_65883858_pos_328302	0.0919953
chr2_25293382_25293400_pos_246252	0.0919947
chr3_14405462_14405480_pos_316813	0.0919915
chr1_178565790_178565808_pos_34957	0.0919909
chr7_98841942_98841960_pos_457033	0.0919895
chr1_31674845_31674863_pos_10105	0.0919891
chr11_12862956_12862974_pos_87751	0.0919888
chr16_4827187_4827205_pos_186116	0.0919882
chr4_185514028_185514046_pos_375025	0.0919878
chr6_2037672_2037690_pos_409102	0.0919868
chr18_6751404_6751422_pos_220505	0.0919864
chrX_38224344_38224362_pos_514131	0.0919844
chr8_42177484_42177502_pos_475880	0.0919843
chr15_67863476_67863494_pos_174272	0.0919841
chr10_113071714_113071732_pos_79060	0.0919839
chrX_68868024_68868042_pos_516298	0.0919838
chr1_152443086_152443104_pos_29498	0.0919824
chr3_147650668_147650686_pos_341251	0.0919822
chr7_123644430_123644448_pos_460324	0.091982
chr3_36319813_36319831_pos_320675	0.0919809
chr6_13238182_13238200_pos_412676	0.0919802
chr6_157756742_157756760_pos_438570	0.0919794
chr1_175750880_175750898_pos_34320	0.0919771
chr10_88186368_88186386_pos_71908	0.0919767
chr11_12404546_12404564_pos_87244	0.0919767
chr14_61562976_61562994_pos_154888	0.0919767
chr15_66877558_66877576_pos_173847	0.0919766
chr10_77310490_77310508_pos_69030	0.0919765
chr8_125274102_125274120_pos_486362	0.0919765
chr16_20866236_20866254_pos_188257	0.0919758
chr10_132540881_132540899_pos_83698	0.0919739
chr14_57962456_57962474_pos_153505	0.0919736
chr14_73718094_73718112_pos_158424	0.0919735
chr12_77847867_77847885_pos_124200	0.0919706
chr8_20115295_20115313_pos_470712	0.0919696
chr3_184619620_184619638_pos_346894	0.0919694
chr5_172648144_172648162_pos_405996	0.0919694
chr3_99503228_99503246_pos_332085	0.0919693
chr2_133486868_133486886_pos_265954	0.0919684
chr2_54574730_54574748_pos_254753	0.0919679
chr11_30869854_30869872_pos_90664	0.0919676
chr14_30195066_30195084_pos_149995	0.0919676
chr6_113184956_113184974_pos_429318	0.0919674
chr9_105401720_105401738_pos_502582	0.0919671
chr1_202315789_202315807_pos_39001	0.0919654
chr4_56728745_56728763_pos_358726	0.091964
chr7_104147900_104147918_pos_458039	0.091964
chr1_178344878_178344896_pos_34878	0.0919631
chr10_124648034_124648052_pos_81985	0.0919622
chr15_99711287_99711305_pos_184114	0.0919579
chr15_41916722_41916740_pos_167824	0.0919575
chr22_25146482_25146500_pos_305985	0.0919573
chr7_92000042_92000060_pos_456166	0.0919565
chr12_93823908_93823926_pos_126424	0.0919539
chr11_114083078_114083096_pos_103643	0.0919531
chr3_52448659_52448677_pos_325414	0.0919521
chr12_132766896_132766914_pos_134975	0.0919513
chr18_58755634_58755652_pos_229652	0.09195
chr12_132740144_132740162_pos_134960	0.0919498
chr6_2127502_2127520_pos_409157	0.0919477
chr19_17042106_17042124_pos_236087	0.0919467
chr19_15297270_15297288_pos_235555	0.0919442
chr10_60290808_60290826_pos_64223	0.091944
chr19_55115940_55115958_pos_241299	0.0919438
chr1_246782760_246782778_pos_51926	0.0919417
chr16_81223056_81223074_pos_195555	0.0919387
chr6_44076624_44076642_pos_421944	0.0919386
chr7_134661124_134661142_pos_462402	0.0919368
chr3_126811660_126811678_pos_337431	0.0919366
chr8_124370720_124370738_pos_485901	0.0919363
chr5_173263096_173263114_pos_406811	0.0919358
chr1_99808770_99808788_pos_24999	0.0919352
chr11_130476486_130476504_pos_108984	0.0919344
chr8_48147040_48147058_pos_476466	0.0919331
chr12_26204944_26204962_pos_116396	0.0919326
chr1_67718076_67718094_pos_19985	0.0919322
chr15_62795604_62795622_pos_171916	0.0919313
chr2_176490972_176490990_pos_272446	0.091931
chr4_52977490_52977508_pos_357744	0.0919308
chr3_71423670_71423688_pos_330234	0.0919305
chr21_17460260_17460278_pos_298268	0.0919299
chr17_32912202_32912220_pos_206188	0.0919297
chr8_140897540_140897558_pos_489684	0.0919296
chr15_97890688_97890706_pos_182925	0.0919293
chr2_241289310_241289328_pos_284945	0.0919253
chr4_30837404_30837422_pos_355448	0.0919249
chr12_32562282_32562300_pos_117370	0.0919236
chr6_22083450_22083468_pos_416422	0.0919226
chr5_177457631_177457649_pos_407991	0.0919219
chr2_66509502_66509520_pos_257040	0.0919211
chr1_234684316_234684334_pos_49347	0.091921
chr15_85576678_85576696_pos_179941	0.091921
chr17_8138894_8138912_pos_201266	0.0919203
chr2_3399674_3399692_pos_241878	0.0919189
chr8_75275343_75275361_pos_479131	0.0919188
chr1_166923072_166923090_pos_32392	0.0919184
chr15_77409930_77409948_pos_177817	0.091918
chr7_114083760_114083778_pos_459483	0.0919179
chr7_116870535_116870553_pos_459941	0.0919169
chr12_123070364_123070382_pos_133540	0.0919156
chr18_62525432_62525450_pos_230205	0.0919141
chr6_34547158_34547176_pos_418361	0.0919136
chr9_19184750_19184768_pos_494046	0.0919135
chr16_65548124_65548142_pos_192587	0.0919133
chr1_155962828_155962846_pos_30107	0.091913
chr5_112915946_112915964_pos_391169	0.0919117
chr2_15449642_15449660_pos_244268	0.0919094
chr9_119003434_119003452_pos_505835	0.0919084
chr7_95629888_95629906_pos_456788	0.0919081
chr12_463950_463968_pos_110084	0.0919076
chr9_14400764_14400782_pos_493274	0.0919063
chr6_13762898_13762916_pos_413070	0.0919061
chr4_155535714_155535732_pos_371080	0.0919053
chr14_67941280_67941298_pos_155889	0.0919041
chr3_23501587_23501605_pos_318320	0.0919034
chr3_169242952_169242970_pos_343973	0.0919027
chr8_8384778_8384796_pos_466830	0.0919024
chr16_15034853_15034871_pos_187499	0.0919017
chr3_46865092_46865110_pos_324129	0.0919016
chr13_44297138_44297156_pos_141007	0.091901
chr1_185594814_185594832_pos_37112	0.0918995
chr2_36485711_36485729_pos_249289	0.0918995
chr11_111327988_111328006_pos_102729	0.0918991
chr1_245041281_245041299_pos_51288	0.0918987
chr18_37702226_37702244_pos_226406	0.0918987
chr6_22448421_22448439_pos_416520	0.0918977
chr7_140631202_140631220_pos_464427	0.0918976
chr7_129402274_129402292_pos_460798	0.0918973
chr4_15976724_15976742_pos_353796	0.091897
chr7_117068990_117069008_pos_460009	0.0918962
chr12_106150900_106150918_pos_128909	0.0918959
chr16_84088712_84088730_pos_196190	0.0918952
chr18_58912086_58912104_pos_229806	0.091895
chr5_154366030_154366048_pos_402208	0.0918942
chr1_235909170_235909188_pos_49953	0.091892
chr6_17476216_17476234_pos_415041	0.0918906
chr6_54710586_54710604_pos_423627	0.0918894
chr14_59190542_59190560_pos_153766	0.0918891
chr8_128177096_128177114_pos_487299	0.0918868
chr7_35450930_35450948_pos_449476	0.0918857
chr17_17032142_17032160_pos_203213	0.091884
chr6_113806420_113806438_pos_429518	0.0918837
chr1_226520467_226520485_pos_46040	0.0918828
chr5_134242210_134242228_pos_395005	0.0918815
chr1_153928940_153928958_pos_29697	0.0918808
chr3_42052556_42052574_pos_322580	0.0918786
chr2_111617692_111617710_pos_263904	0.0918783
chr9_116155954_116155972_pos_505604	0.0918778
chr2_60516081_60516099_pos_255457	0.091875
chr2_20506362_20506380_pos_245498	0.0918747
chr17_45384620_45384638_pos_209678	0.0918745
chr17_39659882_39659900_pos_207103	0.0918729
chr2_36664226_36664244_pos_249386	0.0918722
chr16_75294665_75294683_pos_194862	0.091871
chr3_42119732_42119750_pos_322751	0.0918691
chr13_28316396_28316414_pos_136612	0.0918673
chr3_188265534_188265552_pos_348381	0.0918673
chr16_87729388_87729406_pos_197782	0.0918671
chr12_101680542_101680560_pos_127638	0.0918667
chr4_113436098_113436116_pos_364102	0.0918661
chr5_107566360_107566378_pos_390248	0.0918647
chr12_42582749_42582767_pos_117705	0.0918646
chr12_3172838_3172856_pos_111989	0.0918633
chr17_48050750_48050768_pos_210123	0.091862
chr2_160702135_160702153_pos_269934	0.0918614
chr10_25083010_25083028_pos_58435	0.0918609
chr2_168155300_168155318_pos_270730	0.0918597
chr5_159093462_159093480_pos_403721	0.0918596
chr2_9256682_9256700_pos_242861	0.0918593
chr1_216600786_216600804_pos_43638	0.0918591
chr16_67985076_67985094_pos_193283	0.0918587
chr2_1727104_1727122_pos_241731	0.0918577
chr22_46194176_46194194_pos_313245	0.0918561
chr1_219305045_219305063_pos_44511	0.0918527
chr13_75419900_75419918_pos_143984	0.0918497
chr22_17724332_17724350_pos_303852	0.091849
chr1_27376414_27376432_pos_8852	0.0918484
chr19_15250044_15250062_pos_235497	0.0918464
chr2_152571215_152571233_pos_268385	0.0918458
chr6_140082983_140083001_pos_434625	0.0918422
chr1_230808044_230808062_pos_47528	0.0918415
chr12_21877036_21877054_pos_115846	0.0918404
chr10_112836586_112836604_pos_78846	0.0918393
chr6_157034562_157034580_pos_438232	0.0918387
chr4_104549915_104549933_pos_363284	0.0918382
chr11_35392346_35392364_pos_91586	0.0918381
chr11_70281518_70281536_pos_97483	0.0918381
chr18_9741922_9741940_pos_221203	0.0918381
chr17_81094952_81094970_pos_218677	0.0918379
chr7_134856834_134856852_pos_462711	0.0918377
chr1_64921122_64921140_pos_19081	0.0918376
chr17_83053952_83053970_pos_219455	0.0918374
chr8_29052212_29052230_pos_473213	0.0918373
chr3_105905510_105905528_pos_332952	0.0918364
chr1_85339344_85339362_pos_22154	0.091836
chr6_158970829_158970847_pos_439011	0.0918347
chr17_8674689_8674707_pos_201560	0.0918337
chr18_56322670_56322688_pos_228893	0.0918337
chr11_44453242_44453260_pos_92195	0.0918313
chr10_73094722_73094740_pos_67692	0.0918299
chr17_79990180_79990198_pos_218410	0.091828
chr19_46967874_46967892_pos_239997	0.0918279
chr3_73767250_73767268_pos_331249	0.0918277
chr8_22417442_22417460_pos_471169	0.0918277
chr14_61568658_61568676_pos_154906	0.0918269
chr10_132588518_132588536_pos_83746	0.0918257
chr11_68118058_68118076_pos_96630	0.0918253
chr21_39051409_39051427_pos_301427	0.0918252
chr15_78325742_78325760_pos_178329	0.0918248
chr18_10052482_10052500_pos_221414	0.091824
chr4_83541874_83541892_pos_361198	0.0918217
chr8_76573954_76573972_pos_479138	0.0918204
chr9_112867838_112867856_pos_504680	0.0918197
chr10_21316046_21316064_pos_57435	0.0918188
chr16_21509230_21509248_pos_188438	0.0918156
chr15_68511446_68511464_pos_174686	0.0918147
chr12_110253100_110253118_pos_130324	0.0918131
chr3_194065259_194065277_pos_349576	0.0918129
chr22_44037620_44037638_pos_312587	0.0918114
chr10_79139320_79139338_pos_70103	0.0918113
chr12_54423318_54423336_pos_120921	0.0918071
chr6_52499412_52499430_pos_422934	0.0918016
chr12_49748504_49748522_pos_119612	0.0918009
chr17_78375446_78375464_pos_217924	0.0918008
chr11_33934622_33934640_pos_91074	0.0918002
chr14_90699122_90699140_pos_161128	0.0917982
chr5_102624551_102624569_pos_389739	0.091798
chr9_115650246_115650264_pos_505508	0.0917974
chr15_73387676_73387694_pos_176611	0.0917972
chr9_14906174_14906192_pos_493382	0.0917969
chr9_16522216_16522234_pos_493577	0.0917963
chr4_55008618_55008636_pos_358396	0.0917959
chr5_156496436_156496454_pos_402783	0.0917954
chr1_66450042_66450060_pos_19614	0.0917953
chr10_117462022_117462040_pos_80304	0.0917947
chr3_52526462_52526480_pos_325480	0.0917946
chr5_127662487_127662505_pos_394058	0.0917942
chr8_61673366_61673384_pos_478195	0.0917942
chr15_63018832_63018850_pos_172181	0.0917941
chr2_105517420_105517438_pos_262779	0.0917936
chr7_70072008_70072026_pos_453902	0.0917936
chr1_109792330_109792348_pos_25959	0.0917919
chr9_86945470_86945488_pos_498749	0.0917911
chr5_172420732_172420750_pos_405783	0.09179
chr16_4529420_4529438_pos_186027	0.0917821
chr12_50021288_50021306_pos_119767	0.0917818
chr4_31085616_31085634_pos_355517	0.0917818
chr5_148808296_148808314_pos_399503	0.0917809
chr14_59193721_59193739_pos_153783	0.0917808
chr12_6764527_6764545_pos_113374	0.0917805
chr20_49748096_49748114_pos_294399	0.0917803
chr10_114482840_114482858_pos_79643	0.09178
chr2_98702803_98702821_pos_260918	0.0917799
chr7_130272496_130272514_pos_461123	0.0917798
chr1_192541631_192541649_pos_37346	0.0917792
chr4_138869780_138869798_pos_366975	0.0917789
chr15_63035262_63035280_pos_172192	0.091778
chr21_26964550_26964568_pos_298679	0.091778
chr10_95246656_95246674_pos_74017	0.0917778
chr5_112254094_112254112_pos_390989	0.0917769
chr7_104964210_104964228_pos_458112	0.0917756
chr12_114191122_114191140_pos_131204	0.0917755
chr20_33733968_33733986_pos_290191	0.0917744
chr15_84821942_84821960_pos_179340	0.0917741
chr1_47405810_47405828_pos_14250	0.0917739
chr19_3444576_3444594_pos_232999	0.0917731
chr20_59147485_59147503_pos_296803	0.0917729
chr10_122079290_122079308_pos_81259	0.0917721
chr6_33737843_33737861_pos_418192	0.0917717
chr11_101444404_101444422_pos_102107	0.0917714
chr3_78092245_78092263_pos_331382	0.0917711
chr5_88814271_88814289_pos_388529	0.0917663
chr10_110269372_110269390_pos_77800	0.0917662
chr19_50357686_50357704_pos_240906	0.0917649
chr12_46523976_46523994_pos_118701	0.0917641
chr14_51285158_51285176_pos_151795	0.0917624
chr10_91088988_91089006_pos_72979	0.0917619
chr4_159283759_159283777_pos_372007	0.0917608
chr11_64385824_64385842_pos_95581	0.0917605
chr19_40720648_40720666_pos_238614	0.0917588
chr10_36450370_36450388_pos_61752	0.0917583
chr7_134823850_134823868_pos_462606	0.0917581
chr10_78745558_78745576_pos_69639	0.0917576
chr17_12584988_12585006_pos_202339	0.0917567
chr17_76432121_76432139_pos_216761	0.0917566
chr12_12011280_12011298_pos_114131	0.0917565
chr9_33164212_33164230_pos_494649	0.0917565
chr4_42611076_42611094_pos_356787	0.0917564
chr11_12853888_12853906_pos_87740	0.0917558
chr22_27867428_27867446_pos_306743	0.0917547
chr9_112552160_112552178_pos_504569	0.0917538
chr6_159565848_159565866_pos_439146	0.091752
chr10_60190046_60190064_pos_64140	0.091751
chr10_95407190_95407208_pos_74257	0.091751
chr6_29650036_29650054_pos_417488	0.0917509
chr7_12828106_12828124_pos_444706	0.0917507
chr13_75385396_75385414_pos_143892	0.0917503
chr15_75090350_75090368_pos_177353	0.0917503
chr5_56734709_56734727_pos_382869	0.0917501
chr7_388854_388872_pos_441992	0.0917499
chr1_9294602_9294620_pos_2708	0.0917491
chr3_128382284_128382302_pos_338152	0.0917477
chr1_226945236_226945254_pos_46335	0.0917474
chr1_220705860_220705878_pos_44734	0.0917464
chr1_229209858_229209876_pos_46929	0.091745
chr4_76811772_76811790_pos_360353	0.0917447
chr4_98566168_98566186_pos_362720	0.0917434
chr18_808430_808448_pos_219651	0.0917424
chr21_45555968_45555986_pos_303265	0.0917424
chr4_173525162_173525180_pos_373386	0.0917406
chr20_37984210_37984228_pos_291382	0.0917403
chr11_12842366_12842384_pos_87711	0.0917388
chr2_119494082_119494100_pos_264445	0.0917387
chr6_17486662_17486680_pos_415064	0.0917371
chr1_183094261_183094279_pos_35846	0.0917365
chr18_24990476_24990494_pos_224162	0.0917341
chr1_154353024_154353042_pos_29732	0.0917331
chr12_4289398_4289416_pos_112613	0.091732
chr2_48451398_48451416_pos_254151	0.0917303
chr4_10106793_10106811_pos_353053	0.0917288
chr9_88537930_88537948_pos_499106	0.0917278
chr16_72199094_72199112_pos_194082	0.0917269
chr17_28112226_28112244_pos_205169	0.0917251
chr1_64514490_64514508_pos_18941	0.0917249
chr18_22185896_22185914_pos_222705	0.0917244
chr7_77914384_77914402_pos_455226	0.091723
chr10_90930298_90930316_pos_72769	0.0917225
chr2_37616550_37616568_pos_249679	0.0917205
chr2_86223654_86223672_pos_259867	0.0917205
chr11_108854522_108854540_pos_102501	0.091718
chr13_98972650_98972668_pos_146115	0.0917175
chr6_156167960_156167978_pos_437980	0.0917158
chr6_90284778_90284796_pos_426588	0.0917146
chr2_240247398_240247416_pos_284625	0.0917135
chr16_30400752_30400770_pos_189581	0.0917094
chr14_100775890_100775908_pos_162931	0.091708
chr19_14544206_14544224_pos_235415	0.0917072
chr18_12599658_12599676_pos_221877	0.0917033
chr7_51140687_51140705_pos_452909	0.0917024
chr16_68367124_68367142_pos_193390	0.0917023
chr1_167797320_167797338_pos_32709	0.0917022
chr9_70601494_70601512_pos_497152	0.0917016
chr3_37936948_37936966_pos_321483	0.0917012
chr7_14196095_14196113_pos_444802	0.0917006
chr2_26710955_26710973_pos_246525	0.0916964
chr17_8468618_8468636_pos_201378	0.0916958
chr5_41790274_41790292_pos_381087	0.0916951
chr10_110834902_110834920_pos_78585	0.0916947
chr6_159930101_159930119_pos_439195	0.0916945
chr2_45885402_45885420_pos_252739	0.0916937
chr5_72014309_72014327_pos_385777	0.0916897
chr5_73135664_73135682_pos_386160	0.0916882
chr21_44868368_44868386_pos_302710	0.0916878
chr8_38912932_38912950_pos_475103	0.0916878
chr1_7680576_7680594_pos_1748	0.0916874
chr2_95043518_95043536_pos_260268	0.0916874
chr15_35078679_35078697_pos_165606	0.0916861
chr11_69281170_69281188_pos_97213	0.0916856
chr8_28006360_28006378_pos_472840	0.0916842
chr8_117713742_117713760_pos_483914	0.0916839
chr7_22219372_22219390_pos_445994	0.0916829
chr13_33175146_33175164_pos_138481	0.0916828
chr12_62861104_62861122_pos_121949	0.0916816
chr22_36449012_36449030_pos_309915	0.0916812
chr6_16519896_16519914_pos_414324	0.0916807
chr1_3127200_3127218_pos_648	0.0916794
chr1_208080458_208080476_pos_41607	0.0916777
chr6_14406734_14406752_pos_413175	0.0916774
chr11_17154593_17154611_pos_88935	0.0916763
chr1_113089116_113089134_pos_26756	0.0916755
chr17_38677212_38677230_pos_206838	0.0916732
chr13_22789104_22789122_pos_135686	0.0916721
chr15_41946013_41946031_pos_167895	0.0916706
chr10_59622578_59622596_pos_64041	0.0916688
chr3_172320831_172320849_pos_345340	0.0916672
chr1_208249424_208249442_pos_41923	0.0916668
chr4_16858736_16858754_pos_353973	0.0916662
chr11_57746020_57746038_pos_94212	0.0916647
chr9_5611404_5611422_pos_491755	0.0916634
chr15_52257323_52257341_pos_169595	0.0916631
chr15_35606424_35606442_pos_165684	0.0916624
chr10_48248684_48248702_pos_62775	0.0916619
chr5_56037708_56037726_pos_382477	0.0916619
chr5_122182628_122182646_pos_392263	0.0916617
chr1_66267192_66267210_pos_19355	0.0916604
chr17_57443124_57443142_pos_211996	0.0916591
chr13_23290196_23290214_pos_135715	0.0916582
chr3_52071030_52071048_pos_325215	0.0916581
chr19_54471078_54471096_pos_241262	0.0916573
chr7_32936938_32936956_pos_448792	0.0916553
chr9_90001336_90001354_pos_499624	0.0916553
chr9_124780496_124780514_pos_507311	0.0916538
chr13_20815830_20815848_pos_135266	0.0916534
chr9_95033084_95033102_pos_501173	0.0916522
chr5_127957304_127957322_pos_394153	0.0916515
chr7_138907366_138907384_pos_463914	0.0916495
chr11_12261358_12261376_pos_87176	0.0916485
chr15_65418716_65418734_pos_173309	0.0916484
chr3_172983192_172983210_pos_345471	0.0916461
chr7_121033145_121033163_pos_460189	0.091646
chr6_142378666_142378684_pos_434928	0.0916449
chr1_184535536_184535554_pos_36732	0.0916435
chr12_47817407_47817425_pos_119154	0.0916434
chr15_80503710_80503728_pos_178591	0.0916429
chr8_27940196_27940214_pos_472813	0.0916403
chr21_38957176_38957194_pos_301290	0.0916364
chr15_70439086_70439104_pos_175497	0.091636
chr15_37053416_37053434_pos_166380	0.091632
chr6_2480688_2480706_pos_409244	0.0916314
chr17_40091769_40091787_pos_207362	0.0916296
chr11_112003088_112003106_pos_102952	0.0916267
chr11_122337836_122337854_pos_106491	0.0916264
chr6_107656700_107656718_pos_427669	0.0916249
chr13_75373870_75373888_pos_143884	0.0916231
chr20_32473482_32473500_pos_289813	0.0916231
chr2_173607798_173607816_pos_271992	0.0916224
chr12_22408812_22408830_pos_115979	0.0916202
chr14_54787512_54787530_pos_153040	0.0916198
chr1_19406070_19406088_pos_5981	0.0916179
chr12_105256141_105256159_pos_128243	0.0916177
chr5_92331724_92331742_pos_389130	0.0916162
chr6_46989592_46989610_pos_422705	0.0916161
chr10_78575628_78575646_pos_69505	0.0916156
chr7_47568650_47568668_pos_452177	0.091615
chr7_93016422_93016440_pos_456462	0.0916142
chr4_41572878_41572896_pos_356656	0.091614
chr11_32352532_32352550_pos_90749	0.0916137
chrX_50189414_50189432_pos_515681	0.0916122
chr1_85220912_85220930_pos_22015	0.0916118
chr2_126659410_126659428_pos_265120	0.0916096
chr12_122098128_122098146_pos_133290	0.0916094
chr5_155979010_155979028_pos_402706	0.091609
chr12_67773106_67773124_pos_122924	0.0916074
chr6_15037180_15037198_pos_413467	0.091607
chr11_30481591_30481609_pos_90571	0.0916064
chr15_63056002_63056020_pos_172262	0.0916057
chr8_10992642_10992660_pos_467666	0.0916055
chr8_26079642_26079660_pos_472217	0.0916055
chr19_38674864_38674882_pos_238101	0.091605
chr12_14892912_14892930_pos_114670	0.0916045
chr1_219066866_219066884_pos_44437	0.0916036
chr1_48572846_48572864_pos_14594	0.0916029
chr20_45345738_45345756_pos_293172	0.0916027
chr6_3748588_3748606_pos_409721	0.0916009
chr9_14343420_14343438_pos_493170	0.0916002
chr10_28588230_28588248_pos_58632	0.0916001
chr16_57266246_57266264_pos_191608	0.0916
chr2_119598716_119598734_pos_264508	0.0915998
chr1_63785184_63785202_pos_18534	0.0915996
chr4_17347720_17347738_pos_354050	0.0915995
chr2_205685800_205685818_pos_276666	0.0915985
chr11_35367787_35367805_pos_91570	0.0915978
chr16_58417585_58417603_pos_192161	0.0915971
chr3_30371040_30371058_pos_319776	0.0915969
chr2_99900726_99900744_pos_261233	0.0915966
chr14_61586564_61586582_pos_154942	0.0915961
chr16_89383822_89383840_pos_198351	0.0915961
chr2_217729607_217729625_pos_278792	0.0915889
chr14_99740586_99740604_pos_162622	0.0915887
chr6_44221782_44221800_pos_422055	0.0915871
chr11_130815468_130815486_pos_109387	0.0915851
chr8_97800284_97800302_pos_481486	0.0915832
chr15_36584316_36584334_pos_165903	0.0915813
chr15_68733820_68733838_pos_175026	0.091581
chr6_27895330_27895348_pos_417345	0.0915796
chr10_5600116_5600134_pos_53852	0.0915782
chr7_139659722_139659740_pos_464035	0.0915777
chr6_157742078_157742096_pos_438560	0.0915765
chr16_53092187_53092205_pos_190605	0.0915754
chr6_165664236_165664254_pos_440864	0.0915739
chr1_210311390_210311408_pos_42386	0.0915734
chr15_63080946_63080964_pos_172396	0.0915728
chr3_37769940_37769958_pos_321288	0.0915721
chr7_123709798_123709816_pos_460432	0.0915719
chr5_112146726_112146744_pos_390967	0.0915717
chr10_77524548_77524566_pos_69092	0.0915707
chr2_39605107_39605125_pos_250456	0.0915701
chr3_186948445_186948463_pos_347672	0.0915696
chr11_18312270_18312288_pos_89048	0.0915693
chr2_33145714_33145732_pos_248718	0.0915693
chr14_85533170_85533188_pos_160319	0.0915684
chr7_73892882_73892900_pos_454381	0.0915682
chr19_19448286_19448304_pos_236855	0.091567
chr9_14030897_14030915_pos_492697	0.0915668
chr10_114064356_114064374_pos_79451	0.0915664
chr4_53548215_53548233_pos_357966	0.0915663
chr12_5244912_5244930_pos_112875	0.0915655
chr19_18460040_18460058_pos_236544	0.091565
chr4_25173636_25173654_pos_354922	0.0915649
chr1_26049950_26049968_pos_8371	0.091564
chr9_69140378_69140396_pos_496598	0.0915601
chr5_80154048_80154066_pos_387585	0.09156
chr4_17232538_17232556_pos_354025	0.0915594
chr3_32109518_32109536_pos_320233	0.091559
chr5_150605596_150605614_pos_401292	0.091556
chr15_58590490_58590508_pos_170900	0.0915554
chr16_14401866_14401884_pos_187408	0.0915554
chr15_101008628_101008646_pos_184434	0.0915539
chr1_108068335_108068353_pos_25574	0.0915521
chr9_133583858_133583876_pos_511070	0.0915519
chr2_54515069_54515087_pos_254671	0.0915517
chr1_31747062_31747080_pos_10176	0.0915507
chr11_109109408_109109426_pos_102569	0.0915502
chr16_4247044_4247062_pos_185785	0.09155
chr15_62454374_62454392_pos_171552	0.0915456
chr12_108908032_108908050_pos_129729	0.0915445
chr14_105294362_105294380_pos_164196	0.0915432
chr9_121479013_121479031_pos_506338	0.0915418
chr1_204477918_204477936_pos_40376	0.0915415
chr2_160664906_160664924_pos_269912	0.0915413
chr11_13335429_13335447_pos_87910	0.0915411
chr3_169657222_169657240_pos_344227	0.0915401
chr5_142772965_142772983_pos_398045	0.0915377
chr20_47329288_47329306_pos_293561	0.0915374
chr6_43936792_43936810_pos_421741	0.0915373
chr18_58117766_58117784_pos_229176	0.0915366
chr13_51807004_51807022_pos_142843	0.0915356
chr13_74048225_74048243_pos_143613	0.0915343
chr16_53768830_53768848_pos_190692	0.0915333
chr1_172383720_172383738_pos_33915	0.0915324
chr17_40181334_40181352_pos_207455	0.0915323
chr1_168690408_168690426_pos_33014	0.0915311
chrX_134173622_134173640_pos_518430	0.0915292
chr17_12247926_12247944_pos_202192	0.0915286
chr16_53219614_53219632_pos_190629	0.0915282
chr15_58330336_58330354_pos_170721	0.0915277
chr1_168261645_168261663_pos_32815	0.0915265
chr9_33852410_33852428_pos_494805	0.0915264
chr7_114661702_114661720_pos_459512	0.0915257
chr17_29665512_29665530_pos_205515	0.0915254
chr12_14418610_14418628_pos_114629	0.0915247
chr10_48711920_48711938_pos_62863	0.0915244
chr3_89114760_89114778_pos_331646	0.0915242
chr11_128437377_128437395_pos_108083	0.091523
chr10_90642751_90642769_pos_72658	0.0915219
chr2_71691112_71691130_pos_258351	0.0915216
chr3_105882544_105882562_pos_332942	0.0915216
chr8_18077028_18077046_pos_469950	0.0915214
chr10_43961548_43961566_pos_62145	0.091517
chr16_85220444_85220462_pos_196661	0.0915168
chr15_48939825_48939843_pos_169065	0.0915166
chr2_40551684_40551702_pos_251077	0.0915166
chr14_103867683_103867701_pos_163754	0.0915127
chr10_36172184_36172202_pos_61692	0.0915123
chr17_44599915_44599933_pos_209077	0.0915119
chr12_53659694_53659712_pos_120761	0.0915117
chr12_111575206_111575224_pos_130864	0.0915115
chr7_121017777_121017795_pos_460148	0.0915115
chr3_140572034_140572052_pos_340307	0.0915109
chr11_59611994_59612012_pos_94387	0.0915097
chr13_36164110_36164128_pos_139011	0.0915095
chr1_23554482_23554500_pos_7269	0.091509
chr9_71631572_71631590_pos_497229	0.0915086
chr11_34266586_34266604_pos_91236	0.0915084
chr14_54682293_54682311_pos_152799	0.0915071
chr17_19397924_19397942_pos_204420	0.0915067
chr10_133261570_133261588_pos_83887	0.0915061
chr2_204026791_204026809_pos_276392	0.0915058
chr10_10797016_10797034_pos_54507	0.0915055
chr10_63819946_63819964_pos_65505	0.0915053
chr17_61366765_61366783_pos_213446	0.0915014
chr3_29384686_29384704_pos_319447	0.0915011
chr22_19910113_19910131_pos_304579	0.0914974
chr4_7841126_7841144_pos_352376	0.0914971
chr13_106507912_106507930_pos_146603	0.091497
chr8_13127702_13127720_pos_468773	0.0914967
chr1_63984394_63984412_pos_18768	0.0914965
chr8_141988708_141988726_pos_490128	0.0914965
chr4_93810914_93810932_pos_362300	0.0914951
chr13_113882106_113882124_pos_148843	0.0914945
chr7_35720452_35720470_pos_449592	0.091494
chr10_101967790_101967808_pos_75930	0.0914912
chr13_106151654_106151672_pos_146500	0.09149
chr6_43706216_43706234_pos_421613	0.0914881
chr11_86870422_86870440_pos_100551	0.0914878
chrX_39897428_39897446_pos_514556	0.0914877
chr6_35400941_35400959_pos_418936	0.0914869
chr6_107641490_107641508_pos_427629	0.0914862
chr22_24175292_24175310_pos_305481	0.0914857
chr13_110217165_110217183_pos_147307	0.0914848
chr2_41940993_41941011_pos_251268	0.091483
chr10_125144324_125144342_pos_82528	0.0914824
chr3_121663870_121663888_pos_335526	0.091482
chr20_51447940_51447958_pos_295103	0.09148
chr10_63523868_63523886_pos_65320	0.0914796
chr7_131581882_131581900_pos_461626	0.0914788
chr14_74655734_74655752_pos_158807	0.0914783
chr4_168521934_168521952_pos_372361	0.091478
chr5_10333875_10333893_pos_377394	0.0914776
chr7_49714396_49714414_pos_452517	0.0914772
chr2_96253180_96253198_pos_260375	0.0914737
chr1_116405252_116405270_pos_27597	0.0914712
chrX_154347478_154347496_pos_519332	0.0914698
chr2_130388104_130388122_pos_265785	0.0914685
chr12_92136820_92136838_pos_125513	0.0914666
chr17_17036606_17036624_pos_203231	0.0914651
chr20_58440030_58440048_pos_296609	0.0914647
chr1_218365813_218365831_pos_44146	0.0914638
chr22_30304600_30304618_pos_307640	0.0914637
chr6_43838812_43838830_pos_421706	0.091463
chr13_110317935_110317953_pos_147556	0.091462
chr3_134358124_134358142_pos_339649	0.0914616
chr3_138898626_138898644_pos_340197	0.0914612
chr13_76813216_76813234_pos_144287	0.0914608
chr4_133151547_133151565_pos_366731	0.0914607
chr7_18793014_18793032_pos_445624	0.0914605
chr8_130290046_130290064_pos_487776	0.0914592
chr1_68217221_68217239_pos_20253	0.091459
chr15_64490790_64490808_pos_172803	0.0914589
chr22_25495326_25495344_pos_306044	0.0914588
chr8_143398407_143398425_pos_490238	0.0914571
chr10_122473952_122473970_pos_81652	0.0914566
chr1_12450698_12450716_pos_4330	0.0914562
chr3_32401670_32401688_pos_320313	0.0914556
chr9_112069814_112069832_pos_504482	0.0914554
chr3_26103098_26103116_pos_319023	0.0914552
chr3_197510164_197510182_pos_351074	0.0914545
chr1_232593210_232593228_pos_48683	0.091454
chr7_81190606_81190624_pos_455582	0.0914536
chr6_54102388_54102406_pos_423587	0.0914529
chr11_10606268_10606286_pos_86034	0.0914518
chr9_6779379_6779397_pos_491851	0.0914514
chr5_142304410_142304428_pos_397613	0.0914509
chr4_76597118_76597136_pos_360063	0.0914489
chr2_121699570_121699588_pos_265033	0.0914459
chr3_187739894_187739912_pos_348019	0.0914451
chr1_228375174_228375192_pos_46732	0.0914443
chr15_68644171_68644189_pos_174848	0.0914431
chr14_103409059_103409077_pos_163521	0.0914426
chr3_57969956_57969974_pos_326522	0.0914422
chr10_3827784_3827802_pos_53056	0.0914415
chr12_52567220_52567238_pos_120413	0.0914401
chrX_38234566_38234584_pos_514160	0.09144
chr5_52878854_52878872_pos_381681	0.0914399
chr2_168639216_168639234_pos_271087	0.0914387
chr1_231862004_231862022_pos_48033	0.0914384
chr2_10409303_10409321_pos_243318	0.0914382
chr2_197212815_197212833_pos_275232	0.091438
chr12_18752662_18752680_pos_114972	0.0914374
chr10_119375727_119375745_pos_80720	0.0914362
chr3_136350394_136350412_pos_339939	0.0914355
chr5_177366900_177366918_pos_407954	0.0914345
chr6_52552167_52552185_pos_423043	0.0914333
chr3_16427455_16427473_pos_317461	0.0914312
chr4_78343826_78343844_pos_360656	0.0914294
chr12_13116064_13116082_pos_114431	0.0914291
chr10_71713190_71713208_pos_66965	0.091428
chr12_119189148_119189166_pos_132388	0.091428
chr9_125535176_125535194_pos_507563	0.0914276
chr5_79509678_79509696_pos_387385	0.0914274
chr1_51665140_51665158_pos_14860	0.0914257
chr2_205707327_205707345_pos_276714	0.0914252
chr5_42994579_42994597_pos_381302	0.0914251
chr10_13961218_13961236_pos_55836	0.0914249
chr5_169946166_169946184_pos_404965	0.0914241
chr11_15988630_15988648_pos_88383	0.0914234
chr15_57923478_57923496_pos_170641	0.0914232
chr2_102027468_102027486_pos_262242	0.0914224
chr6_132134116_132134134_pos_432265	0.0914218
chr1_218304666_218304684_pos_44070	0.0914199
chr10_91631055_91631073_pos_73426	0.0914179
chr1_201357327_201357345_pos_38137	0.091417
chr11_129312814_129312832_pos_108628	0.0914164
chr10_72205069_72205087_pos_67413	0.0914147
chr20_40682136_40682154_pos_292113	0.0914117
chr15_39213490_39213508_pos_166886	0.0914108
chr5_147480220_147480238_pos_399247	0.0914091
chr17_78884387_78884405_pos_218156	0.091408
chr3_61806315_61806333_pos_327133	0.0914065
chr4_173506616_173506634_pos_373192	0.0914058
chr12_29744018_29744036_pos_117069	0.0914053
chr1_37926170_37926188_pos_11415	0.091405
chr13_106496804_106496822_pos_146598	0.0914042
chr3_150148277_150148295_pos_341845	0.0914041
chr20_1470288_1470306_pos_285305	0.0914037
chr5_91212898_91212916_pos_389065	0.0914013
chr5_153628438_153628456_pos_402051	0.0913998
chr14_90969598_90969616_pos_161280	0.0913995
chr3_111802407_111802425_pos_333448	0.0913979
chr10_16987534_16987552_pos_56540	0.0913978
chr1_24007872_24007890_pos_7509	0.0913975
chr11_68370636_68370654_pos_96764	0.0913974
chr11_114080596_114080614_pos_103629	0.0913974
chr17_44978246_44978264_pos_209304	0.0913972
chr15_70714176_70714194_pos_175600	0.0913957
chr1_24120183_24120201_pos_7613	0.091395
chr7_40437857_40437875_pos_450338	0.0913936
chr11_122157268_122157286_pos_106317	0.0913928
chr2_30180286_30180304_pos_247480	0.0913917
chr18_50695620_50695638_pos_228237	0.0913907
chr10_3816573_3816591_pos_53028	0.0913894
chr6_3825982_3826000_pos_409812	0.0913876
chr8_80669240_80669258_pos_479521	0.0913873
chr10_119655670_119655688_pos_80861	0.0913866
chr7_123645597_123645615_pos_460328	0.0913853
chr15_68990012_68990030_pos_175134	0.0913827
chr2_46855200_46855218_pos_253582	0.0913814
chr19_38669762_38669780_pos_238080	0.0913813
chr18_46407589_46407607_pos_226968	0.09138
chr3_131975218_131975236_pos_339192	0.0913796
chr4_76998776_76998794_pos_360460	0.0913783
chr5_759336_759354_pos_376298	0.0913783
chr13_39914204_39914222_pos_139686	0.0913779
chr19_11096578_11096596_pos_234602	0.0913778
chr1_184838682_184838700_pos_36836	0.0913775
chr1_82110708_82110726_pos_21569	0.0913768
chr8_93991685_93991703_pos_480590	0.091376
chr1_207958636_207958654_pos_41567	0.0913757
chr10_78577248_78577266_pos_69517	0.091373
chr19_13881608_13881626_pos_235236	0.0913724
chr4_137703252_137703270_pos_366815	0.0913721
chr9_107577630_107577648_pos_503034	0.0913714
chr1_110088298_110088316_pos_26098	0.0913699
chr12_40058812_40058830_pos_117574	0.0913684
chr9_113345082_113345100_pos_504732	0.0913673
chr8_25585176_25585194_pos_472037	0.091367
chr6_21588490_21588508_pos_416085	0.0913658
chr8_140345642_140345660_pos_489391	0.091365
chr13_31895833_31895851_pos_137853	0.0913649
chr14_54669860_54669878_pos_152746	0.0913643
chr1_112881886_112881904_pos_26644	0.091363
chr3_69370365_69370383_pos_329247	0.0913618
chr21_43275530_43275548_pos_302320	0.0913616
chr8_1957485_1957503_pos_466405	0.0913614
chr1_2541746_2541764_pos_482	0.0913608
chr6_108850804_108850822_pos_428002	0.0913604
chr4_184384706_184384724_pos_374562	0.0913591
chr5_139671496_139671514_pos_396702	0.0913581
chr22_28230007_28230025_pos_307012	0.091358
chr6_54053933_54053951_pos_423540	0.0913579
chr20_32627756_32627774_pos_289948	0.0913577
chr2_97871254_97871272_pos_260749	0.0913568
chr10_17735260_17735278_pos_56825	0.0913551
chr20_47895146_47895164_pos_293813	0.0913547
chr1_167635484_167635502_pos_32558	0.0913535
chr10_101007258_101007276_pos_75664	0.0913528
chr9_77752512_77752530_pos_497820	0.0913525
chr3_73419259_73419277_pos_330937	0.0913519
chr13_50208398_50208416_pos_142262	0.0913514
chr5_124801753_124801771_pos_393250	0.0913511
chr14_50763249_50763267_pos_151602	0.0913484
chr7_150988854_150988872_pos_465063	0.0913416
chr3_171175716_171175734_pos_344453	0.091339
chr10_95514796_95514814_pos_74546	0.0913381
chr10_22616172_22616190_pos_57842	0.0913371
chr1_226363210_226363228_pos_45978	0.0913368
chr1_36151104_36151122_pos_11103	0.0913361
chr4_185145933_185145951_pos_374928	0.0913361
chr17_59379532_59379550_pos_212793	0.091336
chr6_157428118_157428136_pos_438483	0.0913346
chr16_84641414_84641432_pos_196333	0.0913342
chr12_118536714_118536732_pos_132336	0.091334
chr2_21279660_21279678_pos_245711	0.0913336
chr6_45533500_45533518_pos_422204	0.091332
chr10_110679930_110679948_pos_78335	0.0913311
chr19_49456056_49456074_pos_240732	0.0913305
chr6_56684628_56684646_pos_423988	0.0913302
chr11_65492220_65492238_pos_96008	0.0913297
chr18_22173649_22173667_pos_222636	0.0913285
chr7_32616766_32616784_pos_448756	0.0913279
chr8_107704968_107704986_pos_483551	0.0913276
chr11_18700537_18700555_pos_89090	0.0913266
chr16_66703580_66703598_pos_192836	0.0913262
chr2_204452246_204452264_pos_276517	0.0913262
chr17_61345324_61345342_pos_213445	0.0913255
chr10_21335116_21335134_pos_57453	0.0913254
chr1_20696780_20696798_pos_6298	0.091324
chr12_4165658_4165676_pos_112538	0.0913238
chr9_93459738_93459756_pos_500547	0.0913237
chr1_19417279_19417297_pos_5990	0.0913236
chr7_80783815_80783833_pos_455528	0.0913232
chr14_59320958_59320976_pos_153974	0.091322
chr6_161226386_161226404_pos_439520	0.0913211
chr1_245092064_245092082_pos_51321	0.091321
chr3_114507133_114507151_pos_334209	0.091321
chr6_159126029_159126047_pos_439034	0.091321
chr15_74137209_74137227_pos_176956	0.0913208
chr17_2223518_2223536_pos_200002	0.0913185
chr20_35875800_35875818_pos_290794	0.0913178
chr10_110672215_110672233_pos_78291	0.0913173
chr8_56844032_56844050_pos_477372	0.091317
chr16_87518008_87518026_pos_197718	0.0913161
chr11_2120776_2120794_pos_84335	0.0913159
chr5_10703076_10703094_pos_377572	0.0913148
chr10_31760474_31760492_pos_60259	0.0913136
chr17_68850484_68850502_pos_215231	0.0913136
chr17_45092137_45092155_pos_209401	0.0913131
chr18_45517188_45517206_pos_226714	0.0913129
chr3_55571324_55571342_pos_325952	0.0913129
chr17_28953750_28953768_pos_205255	0.0913128
chr14_67941364_67941382_pos_155892	0.0913114
chr10_34711812_34711830_pos_61176	0.091309
chr6_163584565_163584583_pos_440321	0.0913076
chr11_96137370_96137388_pos_101502	0.0913066
chr10_70535094_70535112_pos_66458	0.0913061
chr11_84314126_84314144_pos_100106	0.0913059
chr5_67396918_67396936_pos_385066	0.0913041
chr1_164641109_164641127_pos_31831	0.0913037
chr10_60509002_60509020_pos_64350	0.0913036
chr1_184838886_184838904_pos_36840	0.0913031
chr9_113519612_113519630_pos_504851	0.0913027
chr2_230867076_230867094_pos_281531	0.0913023
chr2_151771748_151771766_pos_268143	0.0913007
chr12_111774150_111774168_pos_130918	0.0913
chr4_147644602_147644620_pos_369204	0.0913
chr2_229083858_229083876_pos_281321	0.0912987
chr2_1592282_1592300_pos_241618	0.0912978
chr5_159450110_159450128_pos_403795	0.091296
chr6_7043058_7043076_pos_410844	0.0912955
chr15_64873154_64873172_pos_173059	0.0912945
chr2_203649882_203649900_pos_276197	0.0912941
chr13_77853823_77853841_pos_144343	0.0912921
chr16_24969149_24969167_pos_188845	0.0912919
chr3_133547403_133547421_pos_339405	0.0912904
chr1_244730538_244730556_pos_51196	0.0912901
chr3_51686737_51686755_pos_325111	0.0912896
chr10_78575484_78575502_pos_69501	0.091289
chr2_178861972_178861990_pos_272928	0.0912878
chr5_40686556_40686574_pos_380854	0.0912875
chr6_134909453_134909471_pos_432832	0.0912874
chr2_69659840_69659858_pos_257909	0.0912869
chr6_16803342_16803360_pos_414575	0.0912856
chr8_28631445_28631463_pos_472967	0.0912849
chr2_39571472_39571490_pos_250444	0.0912848
chr10_103641074_103641092_pos_76672	0.0912838
chr11_14026985_14027003_pos_87997	0.0912827
chr3_156750824_156750842_pos_342860	0.0912816
chr17_29145608_29145626_pos_205341	0.0912815
chr14_20789018_20789036_pos_149035	0.0912812
chr10_25081282_25081300_pos_58416	0.0912802
chr15_79993500_79993518_pos_178489	0.0912786
chr5_173297381_173297399_pos_406899	0.0912784
chr21_16587360_16587378_pos_298236	0.0912782
chr2_177354450_177354468_pos_272680	0.091278
chr4_76198624_76198642_pos_359803	0.0912774
chr6_122180421_122180439_pos_430970	0.0912773
chr1_168168250_168168268_pos_32772	0.0912756
chr4_140005880_140005898_pos_367486	0.091275
chr1_23100418_23100436_pos_7106	0.0912746
chr11_65492040_65492058_pos_96005	0.0912743
chr9_98862430_98862448_pos_501920	0.091274
chr17_50904728_50904746_pos_211287	0.0912736
chr20_57142701_57142719_pos_295926	0.0912726
chr11_47330194_47330212_pos_93579	0.0912718
chr17_77479922_77479940_pos_217311	0.0912718
chr9_98502862_98502880_pos_501899	0.0912708
chr8_122828214_122828232_pos_485073	0.0912704
chr16_65699194_65699212_pos_192603	0.0912698
chr3_35663958_35663976_pos_320617	0.0912694
chr20_53661008_53661026_pos_295554	0.0912686
chr12_108723309_108723327_pos_129500	0.0912679
chr8_17610170_17610188_pos_469593	0.0912666
chr17_57407732_57407750_pos_211962	0.0912651
chr12_92002836_92002854_pos_125377	0.091265
chr15_88897415_88897433_pos_180580	0.0912646
chr6_157317245_157317263_pos_438450	0.0912607
chr1_27436049_27436067_pos_8957	0.0912589
chr10_133261984_133262002_pos_83894	0.0912581
chr3_128367310_128367328_pos_338120	0.0912548
chr6_90185261_90185279_pos_426451	0.0912545
chr2_88932840_88932858_pos_260246	0.0912543
chr5_80257764_80257782_pos_387684	0.0912543
chr15_82041044_82041062_pos_179015	0.0912541
chr4_53076656_53076674_pos_357834	0.0912541
chr16_24731882_24731900_pos_188807	0.0912515
chr3_177341349_177341367_pos_345752	0.091251
chr11_73148266_73148284_pos_97862	0.0912508
chr1_36339882_36339900_pos_11299	0.0912503
chr21_15203897_15203915_pos_297926	0.0912496
chr2_240287578_240287596_pos_284692	0.0912482
chr11_12694042_12694060_pos_87503	0.0912472
chr3_71070900_71070918_pos_329815	0.0912471
chr17_58344560_58344578_pos_212606	0.0912448
chr5_11046306_11046324_pos_377697	0.0912414
chr3_12563085_12563103_pos_316061	0.0912413
chr8_58858433_58858451_pos_477742	0.0912411
chr1_66262404_66262422_pos_19342	0.0912409
chr1_182595754_182595772_pos_35680	0.091237
chr1_176903923_176903941_pos_34535	0.0912363
chr1_147740508_147740526_pos_28765	0.0912361
chr16_85462570_85462588_pos_196874	0.0912354
chr2_237693954_237693972_pos_283640	0.0912339
chr7_74661066_74661084_pos_454686	0.0912334
chr6_139376956_139376974_pos_434168	0.0912326
chr17_56778146_56778164_pos_211679	0.0912297
chr10_69715786_69715804_pos_66112	0.0912296
chr10_104330596_104330614_pos_77258	0.0912296
chr3_187948530_187948548_pos_348093	0.0912295
chr5_143637088_143637106_pos_398765	0.0912292
chr14_52960834_52960852_pos_152332	0.0912289
chr13_50588662_50588680_pos_142431	0.0912277
chr5_54387110_54387128_pos_381826	0.0912266
chr2_163718122_163718140_pos_270375	0.0912264
chr6_14880830_14880848_pos_413425	0.091226
chr22_38565634_38565652_pos_310713	0.0912252
chr7_46350771_46350789_pos_451563	0.0912238
chr22_30877598_30877616_pos_307731	0.0912222
chr11_128893870_128893888_pos_108522	0.0912214
chr7_24829157_24829175_pos_446568	0.091221
chr8_124834637_124834655_pos_486196	0.0912207
chr6_97669536_97669554_pos_426968	0.0912203
chr6_75491152_75491170_pos_424917	0.0912185
chr11_36160198_36160216_pos_91759	0.0912178
chr17_59416120_59416138_pos_212854	0.0912177
chr20_3677976_3677994_pos_285681	0.0912176
chr16_3971910_3971928_pos_185523	0.0912161
chr6_6739162_6739180_pos_410651	0.091216
chr9_88819089_88819107_pos_499228	0.0912154
chr2_227038876_227038894_pos_281106	0.0912152
chr8_11714394_11714412_pos_468300	0.0912136
chr4_139075190_139075208_pos_367035	0.0912108
chr12_27278012_27278030_pos_116661	0.0912102
chr20_34529182_34529200_pos_290361	0.0912098
chr5_123158416_123158434_pos_392436	0.0912091
chr1_227542836_227542854_pos_46488	0.091209
chr21_38297376_38297394_pos_300909	0.0912086
chr1_218348926_218348944_pos_44103	0.0912079
chr1_41883706_41883724_pos_12881	0.0912075
chr1_160247311_160247329_pos_30986	0.0912071
chr6_24919303_24919321_pos_416810	0.0912054
chr14_24966168_24966186_pos_149821	0.091203
chr21_16536252_16536270_pos_298216	0.0912025
chr18_55983644_55983662_pos_228746	0.0912022
chr1_24022034_24022052_pos_7559	0.0912011
chr9_70470752_70470770_pos_497054	0.0912008
chr2_24885928_24885946_pos_246062	0.0911989
chr8_11858995_11859013_pos_468532	0.0911982
chr4_151295458_151295476_pos_369961	0.0911977
chr11_122307730_122307748_pos_106444	0.0911975
chr4_6276336_6276354_pos_351911	0.0911973
chr14_51001000_51001018_pos_151729	0.0911972
chr17_40112034_40112052_pos_207432	0.0911972
chr15_39505016_39505034_pos_167039	0.0911959
chr18_45589686_45589704_pos_226751	0.0911955
chr6_80790566_80790584_pos_425207	0.091194
chr7_40469654_40469672_pos_450342	0.0911939
chr5_173484710_173484728_pos_407062	0.0911935
chr6_43798952_43798970_pos_421696	0.0911932
chr8_127760942_127760960_pos_487037	0.091193
chr12_115437584_115437602_pos_131684	0.0911923
chr2_39686594_39686612_pos_250516	0.0911918
chr15_70741369_70741387_pos_175624	0.0911913
chr9_85172588_85172606_pos_498489	0.091191
chr2_42060461_42060479_pos_251415	0.0911906
chrX_136040099_136040117_pos_518604	0.0911904
chr22_32816215_32816233_pos_308313	0.09119
chr2_42959772_42959790_pos_251742	0.0911895
chr1_42421573_42421591_pos_13044	0.0911892
chr6_163941310_163941328_pos_440526	0.0911889
chr3_48882060_48882078_pos_324536	0.0911882
chr13_43270332_43270350_pos_140562	0.0911863
chr15_78760692_78760710_pos_178359	0.0911859
chr8_97788115_97788133_pos_481454	0.0911859
chr20_49519424_49519442_pos_294260	0.0911855
chr9_134896096_134896114_pos_511714	0.0911837
chr22_28119188_28119206_pos_306934	0.0911827
chr16_53961238_53961256_pos_190756	0.0911822
chr13_23322112_23322130_pos_135730	0.0911789
chr1_236948076_236948094_pos_50459	0.0911766
chr22_44638732_44638750_pos_312748	0.0911764
chr11_63873120_63873138_pos_95329	0.0911762
chr22_31332138_31332156_pos_307906	0.0911756
chr11_47192268_47192286_pos_93519	0.0911748
chr12_53218630_53218648_pos_120640	0.0911733
chr10_17009658_17009676_pos_56613	0.0911732
chr7_96303552_96303570_pos_456859	0.0911727
chr1_237198080_237198098_pos_50728	0.09117
chr19_42286596_42286614_pos_238953	0.0911688
chr2_110770980_110770998_pos_263680	0.0911684
chr5_60457408_60457426_pos_383880	0.0911674
chr9_90804300_90804318_pos_499652	0.0911653
chr2_127705364_127705382_pos_265349	0.0911649
chr10_3468296_3468314_pos_52655	0.091163
chr18_63290704_63290722_pos_230551	0.0911621
chr9_83472448_83472466_pos_498284	0.0911614
chr14_50336178_50336196_pos_151552	0.09116
chr11_63608595_63608613_pos_95231	0.0911591
chr18_79393734_79393752_pos_231696	0.0911582
chr8_47677008_47677026_pos_476381	0.091158
chr5_173954834_173954852_pos_407437	0.0911541
chr22_25744370_25744388_pos_306100	0.0911536
chr1_91600692_91600710_pos_23234	0.0911534
chr3_39255366_39255384_pos_321954	0.0911534
chr6_34922348_34922366_pos_418473	0.0911531
chr10_124718412_124718430_pos_82115	0.091153
chr7_36045989_36046007_pos_449735	0.091153
chr1_89894271_89894289_pos_23036	0.0911518
chr9_34334483_34334501_pos_494918	0.0911516
chr2_36450016_36450034_pos_249204	0.0911513
chr8_8665094_8665112_pos_466920	0.0911513
chr4_48337868_48337886_pos_357238	0.0911489
chr7_87473116_87473134_pos_455849	0.0911482
chr3_78183992_78184010_pos_331403	0.0911479
chr3_38616118_38616136_pos_321793	0.0911457
chr6_41706366_41706384_pos_420963	0.0911455
chr16_53776230_53776248_pos_190702	0.0911441
chr8_22212462_22212480_pos_471059	0.0911422
chr10_36494166_36494184_pos_61792	0.0911419
chr7_781168_781186_pos_442284	0.0911403
chr18_5980206_5980224_pos_220352	0.09114
chr15_64878883_64878901_pos_173069	0.0911387
chr10_10346848_10346866_pos_54409	0.0911373
chr21_34202105_34202123_pos_300070	0.0911351
chr12_43333338_43333356_pos_117976	0.0911336
chr15_26084089_26084107_pos_164601	0.0911334
chr5_3395798_3395816_pos_376883	0.0911329
chr7_24825169_24825187_pos_446548	0.0911329
chr19_21603126_21603144_pos_236955	0.0911315
chr11_69042090_69042108_pos_97082	0.0911301
chr12_69608930_69608948_pos_123313	0.0911294
chr15_52011062_52011080_pos_169555	0.091128
chr8_109586358_109586376_pos_483639	0.0911277
chr12_121530650_121530668_pos_132938	0.0911275
chr1_100706688_100706706_pos_25151	0.0911273
chr8_13368044_13368062_pos_469088	0.0911266
chr20_40287364_40287382_pos_292078	0.091126
chr5_14730994_14731012_pos_378190	0.0911257
chr8_13101647_13101665_pos_468718	0.0911257
chr9_125889944_125889962_pos_507666	0.091125
chr7_127582658_127582676_pos_460503	0.0911249
chr10_124340220_124340238_pos_81834	0.0911247
chr3_184597992_184598010_pos_346860	0.0911247
chr3_169699660_169699678_pos_344306	0.091124
chr7_30815740_30815758_pos_448296	0.0911239
chr10_79392722_79392740_pos_70526	0.0911238
chr4_146371032_146371050_pos_368944	0.0911224
chr1_208264655_208264673_pos_41943	0.091122
chr3_188849205_188849223_pos_348775	0.0911219
chr4_138562704_138562722_pos_366905	0.0911212
chr1_31956078_31956096_pos_10320	0.0911199
chr18_63131356_63131374_pos_230462	0.0911184
chr4_184348836_184348854_pos_374522	0.0911153
chr21_15005750_15005768_pos_297886	0.0911149
chr2_84973105_84973123_pos_259263	0.0911133
chr10_72317022_72317040_pos_67475	0.0911129
chr2_191249326_191249344_pos_274581	0.0911122
chr9_14937412_14937430_pos_493409	0.0911118
chr20_13625370_13625388_pos_287452	0.0911116
chr6_13331879_13331897_pos_412746	0.0911109
chr2_43267693_43267711_pos_252078	0.0911105
chr5_40683538_40683556_pos_380846	0.0911103
chr6_131059644_131059662_pos_432093	0.0911103
chr17_10094988_10095006_pos_202041	0.0911093
chr8_131705182_131705200_pos_488033	0.0911085
chr14_71355470_71355488_pos_157778	0.0911081
chr2_189254652_189254670_pos_273982	0.0911073
chr1_62338125_62338143_pos_18317	0.0911057
chr16_29259858_29259876_pos_189449	0.0911054
chr6_73389005_73389023_pos_424609	0.0911045
chr3_129413876_129413894_pos_338656	0.091104
chr6_138865024_138865042_pos_433904	0.0911039
chr2_120935923_120935941_pos_264850	0.0911035
chr13_40403338_40403356_pos_139866	0.0911026
chr15_64813332_64813350_pos_173013	0.0911024
chr20_20005506_20005524_pos_288478	0.0911024
chr7_130352916_130352934_pos_461185	0.0911011
chr3_73604023_73604041_pos_331167	0.0911008
chr5_142356934_142356952_pos_397661	0.0910971
chr9_14028290_14028308_pos_492672	0.0910942
chr9_4603898_4603916_pos_491590	0.0910938
chr17_61414806_61414824_pos_213504	0.0910936
chr22_38452504_38452522_pos_310670	0.0910929
chr1_32612289_32612307_pos_10415	0.0910927
chr11_75589938_75589956_pos_98731	0.0910924
chr17_68794923_68794941_pos_215213	0.0910916
chr17_76681469_76681487_pos_216863	0.0910916
chr20_33647146_33647164_pos_290150	0.09109
chr9_115650371_115650389_pos_505511	0.0910893
chr15_58310430_58310448_pos_170714	0.0910871
chr22_29040882_29040900_pos_307238	0.0910858
chr1_205186266_205186284_pos_40499	0.0910843
chr5_73281556_73281574_pos_386167	0.0910839
chr4_128354344_128354362_pos_366383	0.0910838
chr2_163656678_163656696_pos_270292	0.0910824
chr3_122947904_122947922_pos_335611	0.0910822
chr4_118745726_118745744_pos_364462	0.091081
chr5_43888654_43888672_pos_381419	0.0910803
chr4_22475116_22475134_pos_354175	0.0910802
chr2_233358982_233359000_pos_281977	0.0910791
chr5_139062019_139062037_pos_396237	0.0910778
chr7_112143828_112143846_pos_459222	0.0910776
chr3_43413770_43413788_pos_323180	0.0910763
chr1_115666881_115666899_pos_27324	0.0910759
chr3_146131330_146131348_pos_341086	0.0910743
chr8_21674721_21674739_pos_470903	0.0910742
chr1_94658074_94658092_pos_24338	0.0910736
chr18_28112325_28112343_pos_224862	0.0910717
chr2_177167993_177168011_pos_272584	0.0910704
chr12_121812538_121812556_pos_133131	0.0910693
chr11_45026190_45026208_pos_92673	0.0910689
chr6_107560808_107560826_pos_427576	0.0910687
chr13_95227604_95227622_pos_145202	0.0910679
chr5_553876_553894_pos_376263	0.0910678
chr11_44032127_44032145_pos_92122	0.0910672
chr17_58060782_58060800_pos_212597	0.0910658
chr12_93339836_93339854_pos_126100	0.0910656
chr14_59377380_59377398_pos_154121	0.091065
chr3_14376864_14376882_pos_316806	0.0910649
chr4_158021052_158021070_pos_371414	0.0910632
chr1_19465370_19465388_pos_6081	0.0910628
chr2_239954885_239954903_pos_284554	0.0910616
chr6_158003233_158003251_pos_438619	0.0910616
chr11_95453465_95453483_pos_101321	0.0910613
chr14_48771798_48771816_pos_151344	0.0910591
chr6_14732854_14732872_pos_413356	0.0910582
chr22_46067838_46067856_pos_313139	0.0910577
chr1_245311198_245311216_pos_51422	0.0910571
chr17_17831788_17831806_pos_203936	0.0910565
chr9_98866542_98866560_pos_501928	0.0910557
chr1_83507822_83507840_pos_21636	0.0910551
chr11_112179440_112179458_pos_102973	0.0910548
chr3_24138986_24139004_pos_318478	0.0910548
chr17_15498345_15498363_pos_202957	0.0910526
chr3_88811312_88811330_pos_331627	0.0910522
chr18_58276915_58276933_pos_229312	0.0910521
chr17_1997554_1997572_pos_199564	0.0910518
chr10_31808694_31808712_pos_60265	0.0910516
chr13_109156646_109156664_pos_146929	0.0910514
chr12_5433786_5433804_pos_112896	0.0910504
chr8_76839856_76839874_pos_479162	0.0910501
chr15_62444560_62444578_pos_171537	0.0910494
chrX_13473721_13473739_pos_513045	0.0910493
chr8_75002741_75002759_pos_479103	0.0910473
chr17_3004528_3004546_pos_200253	0.0910471
chr7_47647727_47647745_pos_452293	0.0910462
chr2_127634130_127634148_pos_265310	0.091046
chr20_38095862_38095880_pos_291556	0.0910449
chr5_115979425_115979443_pos_391793	0.0910449
chr1_199035764_199035782_pos_37874	0.0910438
chr2_134401940_134401958_pos_266525	0.0910438
chr4_157701044_157701062_pos_371339	0.0910428
chr13_77300906_77300924_pos_144322	0.0910421
chr4_99382844_99382862_pos_362820	0.0910421
chr3_61793760_61793778_pos_327111	0.0910414
chr2_43329734_43329752_pos_252168	0.0910399
chr15_57789602_57789620_pos_170590	0.0910395
chr21_40075544_40075562_pos_301725	0.0910389
chr10_114025408_114025426_pos_79430	0.0910385
chr10_79261630_79261648_pos_70409	0.0910377
chr14_68363670_68363688_pos_156189	0.0910367
chr1_84597251_84597269_pos_21786	0.0910366
chr4_3239053_3239071_pos_351622	0.0910357
chr7_140519619_140519637_pos_464347	0.0910357
chr7_23073026_23073044_pos_446224	0.0910339
chr15_69074777_69074795_pos_175178	0.0910328
chr10_101609541_101609559_pos_75779	0.0910322
chr6_25312976_25312994_pos_417021	0.0910316
chr4_26900213_26900231_pos_355254	0.0910302
chr6_134170985_134171003_pos_432585	0.09103
chr2_108943874_108943892_pos_263257	0.0910297
chr10_121686966_121686984_pos_81157	0.0910288
chr7_101958150_101958168_pos_457666	0.0910268
chr6_42454597_42454615_pos_421283	0.0910262
chr4_139419692_139419710_pos_367078	0.0910259
chr10_63700294_63700312_pos_65419	0.0910254
chr6_43121294_43121312_pos_421391	0.0910253
chr4_3527725_3527743_pos_351778	0.0910234
chr1_93576216_93576234_pos_23698	0.0910226
chr6_90611516_90611534_pos_426684	0.0910211
chr4_37677384_37677402_pos_355627	0.0910201
chr15_80478275_80478293_pos_178533	0.0910184
chr9_132857167_132857185_pos_510829	0.091018
chr1_175317744_175317762_pos_34293	0.091017
chr1_178576010_178576028_pos_34960	0.0910167
chr14_32074296_32074314_pos_150308	0.091016
chr10_77971379_77971397_pos_69191	0.0910155
chr4_7949105_7949123_pos_352573	0.0910152
chr10_33704142_33704160_pos_60952	0.0910137
chr11_45850599_45850617_pos_92922	0.0910131
chr10_103742966_103742984_pos_76778	0.0910127
chr11_33292052_33292070_pos_90953	0.0910126
chr17_73739374_73739392_pos_215970	0.0910117
chr6_144248760_144248778_pos_435573	0.0910115
chr15_36644820_36644838_pos_166030	0.0910113
chr11_12183454_12183472_pos_87040	0.0910111
chr16_49789216_49789234_pos_190242	0.091011
chr22_31343420_31343438_pos_307911	0.0910097
chr3_50599794_50599812_pos_324978	0.0910093
chr10_101447352_101447370_pos_75758	0.091009
chr9_121478806_121478824_pos_506337	0.0910082
chr14_94115230_94115248_pos_162098	0.0910065
chr19_5036842_5036860_pos_233371	0.0910052
chr9_70640287_70640305_pos_497179	0.0910042
chr8_22215986_22216004_pos_471060	0.0910021
chr14_90751958_90751976_pos_161165	0.0910016
chr9_96499858_96499876_pos_501559	0.0910009
chr1_10735411_10735429_pos_3508	0.0909996
chr20_5835708_5835726_pos_286300	0.0909978
chr3_72797834_72797852_pos_330779	0.0909973
chr6_123634736_123634754_pos_431096	0.0909969
chr17_47275727_47275745_pos_209937	0.090996
chr17_45017953_45017971_pos_209345	0.0909954
chr3_107988580_107988598_pos_333183	0.0909954
chr22_24969696_24969714_pos_305823	0.0909929
chr6_111747382_111747400_pos_428854	0.0909925
chr6_16229192_16229210_pos_413914	0.090992
chr12_92244273_92244291_pos_125562	0.0909897
chr11_112777570_112777588_pos_103141	0.0909874
chr12_3686110_3686128_pos_112395	0.0909869
chr3_187186348_187186366_pos_347883	0.0909855
chr1_147762545_147762563_pos_28797	0.0909848
chr5_132086514_132086532_pos_394539	0.0909837
chr13_31859806_31859824_pos_137825	0.0909815
chr20_1802530_1802548_pos_285317	0.0909809
chr7_110994860_110994878_pos_459120	0.0909805
chr7_90666288_90666306_pos_455955	0.0909802
chr7_44990629_44990647_pos_451402	0.0909797
chr9_97602562_97602580_pos_501800	0.0909737
chr18_56289626_56289644_pos_228869	0.0909719
chr2_85853900_85853918_pos_259724	0.0909719
chr9_130846238_130846256_pos_509785	0.0909717
chr10_92062934_92062952_pos_73505	0.0909704
chr1_64340637_64340655_pos_18921	0.0909691
chr13_106624012_106624030_pos_146676	0.0909691
chr20_53678334_53678352_pos_295563	0.0909683
chr6_44117532_44117550_pos_421985	0.0909673
chr6_36844402_36844420_pos_419487	0.0909667
chr17_12672496_12672514_pos_202421	0.0909666
chr18_22263294_22263312_pos_222964	0.0909664
chr1_163257776_163257794_pos_31612	0.090965
chr5_136002006_136002024_pos_395357	0.0909647
chr16_87382176_87382194_pos_197642	0.0909637
chr6_42281256_42281274_pos_421205	0.0909636
chr9_133486492_133486510_pos_510973	0.0909631
chr11_19756746_19756764_pos_89488	0.090963
chr8_126563206_126563224_pos_486769	0.0909621
chr14_74973486_74973504_pos_158914	0.0909619
chr20_10747366_10747384_pos_287174	0.0909615
chr3_69855605_69855623_pos_329496	0.0909614
chrX_46576248_46576266_pos_515332	0.0909613
chr1_66324414_66324432_pos_19491	0.0909611
chr11_32333480_32333498_pos_90729	0.0909591
chr3_57041655_57041673_pos_326308	0.090959
chr8_30494064_30494082_pos_473868	0.0909583
chr8_2035121_2035139_pos_466435	0.0909579
chr17_7207355_7207373_pos_201062	0.0909572
chr4_143347212_143347230_pos_368449	0.0909571
chr14_54680833_54680851_pos_152790	0.0909562
chr12_69641744_69641762_pos_123348	0.0909558
chr5_11062438_11062456_pos_377699	0.0909553
chr15_26476759_26476777_pos_164629	0.090955
chr17_67515447_67515465_pos_214732	0.0909547
chr7_90661042_90661060_pos_455924	0.0909534
chr19_39139482_39139500_pos_238307	0.0909531
chr1_2578407_2578425_pos_496	0.0909527
chr17_20095972_20095990_pos_204584	0.0909522
chr4_147813667_147813685_pos_369364	0.0909509
chr5_126977009_126977027_pos_393926	0.0909508
chr13_43831298_43831316_pos_140762	0.0909506
chr3_127909130_127909148_pos_337859	0.0909506
chr6_3139386_3139404_pos_409549	0.0909506
chr2_16400390_16400408_pos_244568	0.0909496
chr17_29744633_29744651_pos_205705	0.0909484
chr15_66741032_66741050_pos_173644	0.0909475
chr11_68433068_68433086_pos_96838	0.0909473
chr2_16614672_16614690_pos_244695	0.0909472
chr5_32022004_32022022_pos_379365	0.0909451
chr6_139962832_139962850_pos_434464	0.0909451
chr1_92934752_92934770_pos_23628	0.0909445
chr12_55631148_55631166_pos_120968	0.0909431
chr3_71511404_71511422_pos_330350	0.0909424
chr1_201721826_201721844_pos_38606	0.0909416
chr14_33851138_33851156_pos_150728	0.0909413
chr3_26104906_26104924_pos_319035	0.090939
chr16_72939408_72939426_pos_194225	0.0909387
chr15_36576162_36576180_pos_165889	0.090938
chr1_33347296_33347314_pos_10678	0.0909373
chr21_29155688_29155706_pos_299129	0.0909364
chr1_33364382_33364400_pos_10695	0.0909355
chr8_124595416_124595434_pos_485991	0.0909354
chr8_8548608_8548626_pos_466870	0.0909345
chr6_130979144_130979162_pos_432048	0.0909336
chr10_95506354_95506372_pos_74521	0.0909326
chr16_81487025_81487043_pos_195603	0.0909299
chr1_66576789_66576807_pos_19709	0.0909297
chr1_156666378_156666396_pos_30470	0.0909268
chr10_114045637_114045655_pos_79447	0.0909268
chr11_34274906_34274924_pos_91248	0.0909256
chr2_75503272_75503290_pos_259173	0.0909236
chrX_115614993_115615011_pos_517690	0.0909234
chr17_17878126_17878144_pos_203991	0.0909218
chr9_97594622_97594640_pos_501785	0.0909209
chr22_31046578_31046596_pos_307791	0.09092
chr13_51590838_51590856_pos_142740	0.0909199
chrX_63718251_63718269_pos_515957	0.0909199
chr18_48752232_48752250_pos_227588	0.0909196
chr14_70897690_70897708_pos_157692	0.0909188
chr3_73627542_73627560_pos_331223	0.0909169
chr9_87008326_87008344_pos_498768	0.090916
chr12_49869886_49869904_pos_119708	0.0909146
chr17_44360960_44360978_pos_208954	0.0909139
chr8_30223968_30223986_pos_473594	0.0909119
chr4_124028268_124028286_pos_365836	0.0909106
chr3_126938092_126938110_pos_337523	0.0909098
chr5_94360036_94360054_pos_389246	0.0909096
chr22_17875924_17875942_pos_303968	0.0909095
chr17_42532444_42532462_pos_208242	0.0909083
chr8_132881525_132881543_pos_488204	0.0909082
chr3_152323782_152323800_pos_342356	0.0909071
chr2_173073078_173073096_pos_271780	0.0909067
chr4_142292494_142292512_pos_368177	0.0909067
chr6_89976622_89976640_pos_426279	0.0909062
chr11_19172931_19172949_pos_89142	0.0909049
chr19_1221650_1221668_pos_232174	0.0909046
chr12_110180536_110180554_pos_130182	0.0909032
chr22_37631888_37631906_pos_310170	0.0909028
chr13_33235284_33235302_pos_138588	0.0909027
chr15_66901488_66901506_pos_173876	0.0909021
chr10_110685012_110685030_pos_78354	0.0909005
chr6_17492000_17492018_pos_415075	0.0909001
chr11_61525308_61525326_pos_94589	0.0908999
chr9_113548598_113548616_pos_504920	0.0908996
chr3_150371900_150371918_pos_342012	0.0908985
chr7_2796652_2796670_pos_443164	0.090898
chr6_121952213_121952231_pos_430825	0.0908976
chr12_96165410_96165428_pos_127218	0.090897
chr1_67725170_67725188_pos_20000	0.0908943
chr9_70480810_70480828_pos_497068	0.0908923
chr9_112073268_112073286_pos_504485	0.0908914
chr1_218357677_218357695_pos_44137	0.0908893
chr1_109369490_109369508_pos_25782	0.0908887
chr5_142095678_142095696_pos_397482	0.090888
chr18_23275192_23275210_pos_223825	0.090886
chr10_119025914_119025932_pos_80384	0.0908851
chr2_237409780_237409798_pos_283296	0.0908849
chr17_78796650_78796668_pos_218116	0.0908836
chr8_9297283_9297301_pos_467314	0.0908825
chr5_154773582_154773600_pos_402481	0.0908823
chr17_34201426_34201444_pos_206256	0.0908819
chr5_149490746_149490764_pos_400405	0.0908813
chr10_27857880_27857898_pos_58561	0.0908806
chr10_102620274_102620292_pos_76147	0.0908802
chr11_96127758_96127776_pos_101488	0.0908794
chr22_50120029_50120047_pos_313988	0.0908772
chr7_77348824_77348842_pos_455140	0.0908771
chr1_91797290_91797308_pos_23468	0.0908758
chr18_7982700_7982718_pos_220923	0.0908749
chr10_114101272_114101290_pos_79473	0.0908748
chr13_22426160_22426178_pos_135636	0.0908727
chr13_52428602_52428620_pos_142917	0.090872
chr5_144308150_144308168_pos_398895	0.0908718
chr1_56397684_56397702_pos_16229	0.0908708
chr16_20851885_20851903_pos_188222	0.0908684
chr20_50576002_50576020_pos_294874	0.0908678
chr9_6833848_6833866_pos_491886	0.090866
chr11_13261948_13261966_pos_87893	0.0908658
chr1_93662276_93662294_pos_23752	0.0908645
chr1_180561257_180561275_pos_35250	0.0908639
chr5_131672412_131672430_pos_394497	0.0908636
chr1_111592712_111592730_pos_26258	0.090863
chr8_126827892_126827910_pos_486839	0.0908628
chr3_190533805_190533823_pos_349031	0.0908622
chr6_115601579_115601597_pos_429582	0.0908604
chr12_124720776_124720794_pos_134510	0.0908593
chrX_41010766_41010784_pos_515032	0.0908592
chr10_19629630_19629648_pos_57165	0.0908584
chr13_28754011_28754029_pos_136837	0.0908576
chr5_151235050_151235068_pos_401733	0.0908576
chr20_31610698_31610716_pos_289443	0.0908565
chr1_147890478_147890496_pos_28861	0.0908559
chr14_90874264_90874282_pos_161254	0.0908557
chr20_23256243_23256261_pos_288869	0.0908553
chr17_67441084_67441102_pos_214681	0.0908535
chr16_78685128_78685146_pos_195280	0.0908525
chr7_135772908_135772926_pos_462982	0.0908521
chr18_24990877_24990895_pos_224167	0.090852
chr6_118559394_118559412_pos_430327	0.0908516
chr17_27323854_27323872_pos_204895	0.0908507
chr19_19406058_19406076_pos_236831	0.0908506
chr16_4086352_4086370_pos_185618	0.0908505
chr22_44520920_44520938_pos_312702	0.0908498
chr13_43200886_43200904_pos_140531	0.0908494
chr6_160398818_160398836_pos_439397	0.0908484
chr15_58440350_58440368_pos_170761	0.0908463
chr9_36316856_36316874_pos_495484	0.0908453
chr17_34314508_34314526_pos_206340	0.0908451
chr2_29197596_29197614_pos_247413	0.090845
chr2_68889599_68889617_pos_257434	0.0908449
chr19_42420191_42420209_pos_238974	0.0908448
chr6_36333980_36333998_pos_419211	0.0908448
chr1_206707944_206707962_pos_41287	0.0908437
chrX_23901988_23902006_pos_513823	0.0908435
chr1_12483294_12483312_pos_4446	0.0908431
chr7_159094958_159094976_pos_466123	0.0908431
chr7_16967786_16967804_pos_445235	0.0908395
chr1_54577921_54577939_pos_15592	0.0908385
chr5_149543464_149543482_pos_400430	0.0908383
chr10_124733510_124733528_pos_82182	0.0908376
chr6_122182138_122182156_pos_430974	0.0908358
chr2_33484139_33484157_pos_248954	0.0908347
chr12_1663250_1663268_pos_110803	0.0908311
chr14_32500136_32500154_pos_150484	0.090829
chr17_2238718_2238736_pos_200014	0.0908283
chr14_68756454_68756472_pos_156880	0.0908265
chr2_160635514_160635532_pos_269905	0.0908261
chr14_90574944_90574962_pos_161025	0.0908256
chr5_17000446_17000464_pos_378989	0.0908248
chr11_65915884_65915902_pos_96286	0.0908246
chrX_125205709_125205727_pos_518032	0.0908226
chr2_241224346_241224364_pos_284937	0.0908223
chr9_112050762_112050780_pos_504463	0.0908218
chr5_142803556_142803574_pos_398107	0.0908205
chr4_22471633_22471651_pos_354164	0.0908201
chr13_110525250_110525268_pos_147898	0.0908187
chr18_58953852_58953870_pos_229827	0.0908177
chr3_182242320_182242338_pos_346543	0.0908158
chr3_61719589_61719607_pos_327088	0.0908155
chr11_115606186_115606204_pos_104227	0.0908152
chr1_226993962_226993980_pos_46406	0.0908149
chr21_31172650_31172668_pos_299291	0.090813
chr1_22841324_22841342_pos_7079	0.0908126
chr5_145943961_145943979_pos_398942	0.0908117
chr22_32951070_32951088_pos_308487	0.0908099
chr14_103105104_103105122_pos_163449	0.0908098
chr22_37738594_37738612_pos_310218	0.0908086
chr1_205316296_205316314_pos_40575	0.0908082
chr10_6721778_6721796_pos_54175	0.0908069
chr10_110020468_110020486_pos_77571	0.0908057
chr10_30583892_30583910_pos_59645	0.0908056
chr9_14198218_14198236_pos_492827	0.0908051
chr2_54520952_54520970_pos_254676	0.0908044
chr7_12386584_12386602_pos_444640	0.0908042
chr6_18424402_18424420_pos_415433	0.0908027
chr12_50053806_50053824_pos_119787	0.0908017
chr21_37658974_37658992_pos_300823	0.0908013
chr14_32457756_32457774_pos_150445	0.0908009
chr3_8639160_8639178_pos_314964	0.0907985
chr8_97232478_97232496_pos_481343	0.0907983
chr2_109722254_109722272_pos_263630	0.0907981
chr1_180854536_180854554_pos_35326	0.090796
chr4_156998802_156998820_pos_371312	0.0907953
chr7_66669252_66669270_pos_453634	0.0907953
chr8_141161704_141161722_pos_489887	0.0907934
chr22_23223866_23223884_pos_305109	0.0907932
chr17_848748_848766_pos_198710	0.0907927
chr11_35192483_35192501_pos_91499	0.0907922
chr6_43260884_43260902_pos_421432	0.0907912
chr18_55907676_55907694_pos_228729	0.0907905
chr4_173494470_173494488_pos_373166	0.0907904
chr1_116846328_116846346_pos_27808	0.09079
chr14_68248622_68248640_pos_156072	0.0907897
chr15_39461817_39461835_pos_166981	0.0907897
chr5_116359902_116359920_pos_391840	0.0907883
chr5_170632076_170632094_pos_405056	0.0907866
chr1_93740956_93740974_pos_23866	0.0907862
chr6_5998253_5998271_pos_410436	0.0907855
chr1_236753790_236753808_pos_50353	0.0907848
chr15_60423690_60423708_pos_171198	0.0907845
chr2_160576266_160576284_pos_269858	0.0907826
chr11_69644376_69644394_pos_97371	0.0907825
chr4_173524892_173524910_pos_373380	0.0907823
chr1_79726526_79726544_pos_21151	0.0907812
chr6_148509181_148509199_pos_436159	0.0907791
chr1_168690570_168690588_pos_33017	0.0907784
chr11_130139592_130139610_pos_108755	0.0907767
chr3_73500520_73500538_pos_330999	0.0907763
chr14_59004201_59004219_pos_153732	0.0907739
chr17_31581238_31581256_pos_205977	0.0907725
chr4_4284920_4284938_pos_351816	0.0907723
chr2_168223160_168223178_pos_270821	0.0907702
chr8_26036654_26036672_pos_472155	0.0907702
chr4_173449236_173449254_pos_373115	0.0907658
chr21_34545548_34545566_pos_300184	0.0907654
chr7_112081254_112081272_pos_459194	0.0907645
chr5_54786940_54786958_pos_382152	0.0907643
chr12_41907771_41907789_pos_117596	0.0907639
chr5_143059926_143059944_pos_398407	0.0907631
chr9_104996344_104996362_pos_502493	0.0907603
chr22_39990888_39990906_pos_311178	0.0907599
chr10_89519592_89519610_pos_72535	0.0907595
chr6_129312974_129312992_pos_431861	0.0907586
chr2_203891462_203891480_pos_276348	0.0907585
chr7_2757914_2757932_pos_443110	0.0907568
chr1_185594228_185594246_pos_37102	0.0907566
chr1_85197522_85197540_pos_21993	0.0907556
chr19_48488224_48488242_pos_240375	0.0907545
chr5_179817506_179817524_pos_408450	0.0907537
chr19_33905585_33905603_pos_237458	0.0907531
chr13_20940165_20940183_pos_135401	0.090753
chr10_61971157_61971175_pos_64755	0.0907521
chrX_136030475_136030493_pos_518593	0.0907519
chrX_38234670_38234688_pos_514162	0.0907518
chr18_22454852_22454870_pos_223265	0.0907487
chr7_151018861_151018879_pos_465084	0.0907466
chr10_84826918_84826936_pos_71094	0.0907462
chr1_10641322_10641340_pos_3295	0.09074
chr5_14448589_14448607_pos_378079	0.0907397
chr19_46408580_46408598_pos_239731	0.0907396
chr2_236598059_236598077_pos_282794	0.0907366
chr3_158768494_158768512_pos_343246	0.0907359
chr1_234721960_234721978_pos_49437	0.0907352
chr3_112391063_112391081_pos_333770	0.0907334
chr4_108351353_108351371_pos_363568	0.0907326
chr10_3757910_3757928_pos_52857	0.0907321
chr18_79465628_79465646_pos_231751	0.090732
chr5_109742814_109742832_pos_390560	0.0907317
chr15_31111291_31111309_pos_164987	0.0907301
chr17_17811448_17811466_pos_203909	0.0907299
chr6_123616210_123616228_pos_431080	0.0907288
chr4_24991262_24991280_pos_354812	0.0907253
chr2_133635254_133635272_pos_266008	0.0907242
chr2_190975124_190975142_pos_274496	0.0907231
chr3_122768220_122768238_pos_335580	0.0907229
chr14_71356108_71356126_pos_157786	0.0907222
chr13_32206028_32206046_pos_138150	0.0907216
chr4_47729400_47729418_pos_356957	0.0907214
chr2_42051988_42052006_pos_251401	0.0907182
chr4_119130756_119130774_pos_364748	0.0907169
chr3_78101292_78101310_pos_331393	0.0907165
chr12_32446722_32446740_pos_117296	0.0907154
chr2_133986560_133986578_pos_266194	0.0907142
chr5_79510744_79510762_pos_387389	0.0907131
chr2_236989224_236989242_pos_283028	0.0907125
chr6_3247362_3247380_pos_409601	0.0907119
chr9_18862624_18862642_pos_493938	0.0907112
chr12_104604659_104604677_pos_128023	0.090711
chr16_15996898_15996916_pos_187701	0.090711
chr3_149898470_149898488_pos_341806	0.0907107
chr15_96049636_96049654_pos_182669	0.0907099
chr2_219509909_219509927_pos_279680	0.0907085
chr10_93437988_93438006_pos_73753	0.0907081
chr17_40093806_40093824_pos_207373	0.090708
chr16_4522417_4522435_pos_186019	0.0907072
chr11_130481985_130482003_pos_109030	0.0907067
chr12_105333413_105333431_pos_128251	0.0907067
chr9_125468010_125468028_pos_507481	0.0907066
chr3_177889492_177889510_pos_346093	0.0907052
chr6_41724798_41724816_pos_421014	0.090705
chr2_28321586_28321604_pos_247001	0.0907044
chr16_10621544_10621562_pos_186611	0.0907043
chrX_24395864_24395882_pos_513875	0.0907043
chr1_3331492_3331510_pos_842	0.0907024
chr3_121995240_121995258_pos_335553	0.0907024
chr9_70601824_70601842_pos_497156	0.0906994
chr11_12897973_12897991_pos_87780	0.0906989
chr12_53496558_53496576_pos_120716	0.0906984
chr20_602624_602642_pos_285237	0.0906973
chr2_65383095_65383113_pos_256728	0.090696
chr2_42051898_42051916_pos_251399	0.0906921
chr5_172800656_172800674_pos_406250	0.0906897
chr2_64405652_64405670_pos_256313	0.0906887
chr17_65931578_65931596_pos_214389	0.0906886
chr3_100430167_100430185_pos_332573	0.090688
chr11_10580670_10580688_pos_86010	0.0906873
chr17_8574814_8574832_pos_201445	0.0906861
chr22_23182748_23182766_pos_305059	0.0906846
chr12_64737178_64737196_pos_122298	0.0906824
chr10_63573414_63573432_pos_65351	0.0906817
chr13_97125640_97125658_pos_145344	0.0906814
chr1_117371702_117371720_pos_28025	0.0906813
chr12_12011134_12011152_pos_114130	0.0906805
chr7_31027170_31027188_pos_448485	0.0906804
chrX_63719843_63719861_pos_515963	0.0906782
chr15_68543244_68543262_pos_174712	0.0906771
chr6_169851973_169851991_pos_441721	0.0906768
chr7_132346002_132346020_pos_461940	0.0906763
chr9_121305799_121305817_pos_506158	0.0906749
chr10_684127_684145_pos_52194	0.0906735
chr21_44497034_44497052_pos_302647	0.0906734
chr20_57991342_57991360_pos_296521	0.0906731
chr13_39452146_39452164_pos_139417	0.0906725
chr4_87051288_87051306_pos_361655	0.0906725
chr7_134694454_134694472_pos_462434	0.0906722
chr18_11367346_11367364_pos_221675	0.0906718
chr2_12017748_12017766_pos_243741	0.0906717
chr2_10513976_10513994_pos_243333	0.0906716
chr4_173509764_173509782_pos_373224	0.0906713
chr18_24660560_24660578_pos_224097	0.090671
chr2_9310949_9310967_pos_242935	0.0906709
chr4_14620822_14620840_pos_353431	0.0906709
chr2_18652526_18652544_pos_245029	0.0906698
chr2_226797436_226797454_pos_281074	0.0906697
chr1_231851282_231851300_pos_48012	0.0906691
chr20_32710158_32710176_pos_289981	0.0906682
chr9_96555062_96555080_pos_501582	0.090667
chr5_79239099_79239117_pos_387300	0.0906646
chr8_61687576_61687594_pos_478204	0.0906635
chr5_138668311_138668329_pos_396061	0.0906623
chr1_59220516_59220534_pos_16989	0.0906615
chr8_30279756_30279774_pos_473620	0.0906612
chr2_159147638_159147656_pos_269205	0.0906611
chr1_99550060_99550078_pos_24838	0.0906609
chr4_26787781_26787799_pos_355187	0.0906606
chr11_126415731_126415749_pos_107718	0.09066
chr19_55504194_55504212_pos_241329	0.0906596
chr2_35973396_35973414_pos_249080	0.0906595
chr18_73458670_73458688_pos_230821	0.0906592
chr12_93536956_93536974_pos_126179	0.0906554
chr2_100983990_100984008_pos_261606	0.090654
chr17_2240533_2240551_pos_200018	0.0906526
chr2_40283290_40283308_pos_250712	0.0906518
chr9_131891560_131891578_pos_510666	0.0906516
chr19_16313186_16313204_pos_235793	0.090651
chr2_152471638_152471656_pos_268340	0.0906504
chr1_32946494_32946512_pos_10467	0.0906502
chr19_43463633_43463651_pos_239001	0.0906494
chr11_62396598_62396616_pos_94959	0.0906483
chr12_12534422_12534440_pos_114259	0.0906483
chr10_99560656_99560674_pos_75437	0.0906469
chr11_75635832_75635850_pos_98760	0.0906467
chr15_85000366_85000384_pos_179531	0.0906462
chr18_395176_395194_pos_219588	0.0906457
chr5_78636442_78636460_pos_387084	0.0906449
chr2_53520180_53520198_pos_254290	0.090644
chr7_131620094_131620112_pos_461659	0.0906427
chr5_88815880_88815898_pos_388539	0.0906426
chr2_99882468_99882486_pos_261212	0.0906424
chr2_101743460_101743478_pos_262090	0.0906411
chr17_77110328_77110346_pos_217034	0.0906409
chr10_114604770_114604788_pos_79791	0.0906397
chr15_60541974_60541992_pos_171202	0.0906394
chr2_21268455_21268473_pos_245695	0.0906384
chr2_85245016_85245034_pos_259317	0.090638
chr17_65430446_65430464_pos_214243	0.0906369
chr8_68009262_68009280_pos_478689	0.0906349
chr11_130420684_130420702_pos_108872	0.0906319
chr1_15337856_15337874_pos_4938	0.0906309
chr2_168245080_168245098_pos_270887	0.0906292
chr1_93567538_93567556_pos_23691	0.0906291
chr2_237758417_237758435_pos_283808	0.0906285
chr8_127106284_127106302_pos_486912	0.0906281
chr11_83766920_83766938_pos_100099	0.090628
chr10_33893844_33893862_pos_61017	0.0906278
chr5_126718408_126718426_pos_393772	0.0906257
chr14_54684268_54684286_pos_152802	0.0906256
chrX_72395854_72395872_pos_516953	0.0906248
chrX_129952914_129952932_pos_518147	0.0906246
chr10_24215332_24215350_pos_58111	0.0906239
chr16_78634282_78634300_pos_195252	0.0906234
chr8_117868796_117868814_pos_484015	0.0906233
chr1_23955373_23955391_pos_7458	0.0906232
chr21_28419272_28419290_pos_298873	0.090623
chr2_86077708_86077726_pos_259833	0.0906227
chr2_41999066_41999084_pos_251341	0.090622
chr8_101967904_101967922_pos_482372	0.0906219
chr18_25279388_25279406_pos_224337	0.0906209
chr9_99392440_99392458_pos_502201	0.0906199
chr8_101986930_101986948_pos_482396	0.0906181
chr1_54857413_54857431_pos_15651	0.0906163
chr9_35936344_35936362_pos_495352	0.0906126
chr2_23287328_23287346_pos_245780	0.0906121
chr8_123648576_123648594_pos_485572	0.0906114
chr1_36008714_36008732_pos_11073	0.0906094
chr14_68665420_68665438_pos_156747	0.0906087
chr5_168969761_168969779_pos_404675	0.0906087
chr10_91575114_91575132_pos_73192	0.0906084
chr16_68492731_68492749_pos_193411	0.0906081
chr20_51274764_51274782_pos_295019	0.0906081
chr2_239322998_239323016_pos_284408	0.0906071
chr8_139600730_139600748_pos_489165	0.090607
chr9_37947668_37947686_pos_495624	0.0906068
chr6_107657194_107657212_pos_427677	0.0906058
chr7_22577755_22577773_pos_446104	0.0906056
chr13_110526378_110526396_pos_147903	0.0906038
chr9_131698046_131698064_pos_510544	0.0906029
chr21_35931500_35931518_pos_300486	0.0906025
chr18_49053088_49053106_pos_228033	0.090602
chr14_90578049_90578067_pos_161035	0.0906018
chr17_50053312_50053330_pos_210662	0.0906016
chr2_176491568_176491586_pos_272452	0.0906013
chr4_138840462_138840480_pos_366965	0.090599
chr6_13362826_13362844_pos_412813	0.0905982
chr9_8870438_8870456_pos_492094	0.0905977
chr17_80859558_80859576_pos_218529	0.0905957
chr1_154001678_154001696_pos_29699	0.0905953
chr16_20879480_20879498_pos_188291	0.0905937
chr10_102632796_102632814_pos_76200	0.0905934
chr13_45439352_45439370_pos_141376	0.0905922
chr8_116658690_116658708_pos_483848	0.0905918
chr6_45951778_45951796_pos_422268	0.0905898
chr4_38565860_38565878_pos_356077	0.0905876
chr2_128736829_128736847_pos_265651	0.0905875
chr4_76511237_76511255_pos_359894	0.0905875
chr1_234900042_234900060_pos_49680	0.0905871
chr1_204289385_204289403_pos_40187	0.090587
chr6_41065086_41065104_pos_420707	0.0905869
chr11_124920918_124920936_pos_107084	0.0905865
chr17_67779520_67779538_pos_214851	0.0905865
chr20_44175549_44175567_pos_292731	0.0905858
chr10_105743856_105743874_pos_77341	0.0905854
chr18_63155680_63155698_pos_230492	0.0905842
chr10_124534398_124534416_pos_81880	0.090584
chr7_136871284_136871302_pos_463127	0.090584
chr6_37308316_37308334_pos_419983	0.0905831
chr7_18520860_18520878_pos_445571	0.0905822
chr13_29924284_29924302_pos_137382	0.0905813
chr7_45211180_45211198_pos_451417	0.0905812
chr22_37743106_37743124_pos_310238	0.0905811
chr10_77418448_77418466_pos_69066	0.0905809
chr8_58530150_58530168_pos_477693	0.0905788
chr11_68437956_68437974_pos_96855	0.0905785
chr10_4352588_4352606_pos_53445	0.0905784
chr18_44772054_44772072_pos_226542	0.0905784
chr22_32532630_32532648_pos_308093	0.0905774
chr14_59229883_59229901_pos_153834	0.0905768
chr17_21294712_21294730_pos_204756	0.0905749
chr7_55325650_55325668_pos_453400	0.090574
chr8_38957514_38957532_pos_475164	0.0905736
chr2_44268374_44268392_pos_252446	0.0905735
chr11_69635368_69635386_pos_97336	0.0905734
chr15_77457296_77457314_pos_177840	0.0905734
chr1_227439968_227439986_pos_46467	0.0905726
chr16_65071506_65071524_pos_192469	0.0905704
chr7_822032_822050_pos_442322	0.0905696
chr6_139974480_139974498_pos_434488	0.0905692
chr22_30381593_30381611_pos_307683	0.0905691
chr21_46029399_46029417_pos_303411	0.0905689
chrX_107684957_107684975_pos_517324	0.0905687
chr8_93795462_93795480_pos_480459	0.090568
chr14_59190604_59190622_pos_153768	0.0905671
chr2_170823626_170823644_pos_271352	0.090567
chr1_214009300_214009318_pos_43127	0.0905656
chr3_169554968_169554986_pos_344196	0.0905647
chr6_37473604_37473622_pos_420039	0.090564
chr1_203406902_203406920_pos_39603	0.090559
chr8_73328464_73328482_pos_478903	0.0905583
chr6_108745053_108745071_pos_427962	0.0905581
chr7_95716510_95716528_pos_456804	0.0905574
chr4_38086705_38086723_pos_355844	0.0905567
chr3_29287051_29287069_pos_319384	0.0905556
chr10_31757802_31757820_pos_60239	0.0905547
chr15_63055492_63055510_pos_172256	0.0905546
chr7_22718335_22718353_pos_446132	0.0905541
chr1_224376880_224376898_pos_45525	0.0905534
chr8_22484854_22484872_pos_471209	0.0905524
chr20_4045910_4045928_pos_285869	0.0905508
chr2_25939452_25939470_pos_246358	0.0905504
chr14_89269574_89269592_pos_160613	0.09055
chr19_15115168_15115186_pos_235451	0.09055
chr11_11799069_11799087_pos_86482	0.0905494
chr10_43864031_43864049_pos_62025	0.0905481
chr21_27379626_27379644_pos_298702	0.0905477
chr1_147889694_147889712_pos_28854	0.0905462
chr7_137873640_137873658_pos_463597	0.090546
chrX_70087990_70088008_pos_516703	0.090545
chr10_7606212_7606230_pos_54313	0.090544
chr17_81392900_81392918_pos_218810	0.090544
chr1_26161754_26161772_pos_8480	0.0905438
chr15_89133076_89133094_pos_180693	0.0905399
chr13_98467820_98467838_pos_145870	0.0905392
chr4_113356042_113356060_pos_364089	0.0905371
chr11_94855110_94855128_pos_101151	0.0905363
chr10_12489878_12489896_pos_55363	0.0905341
chr2_101435492_101435510_pos_261898	0.0905341
chr11_126140898_126140916_pos_107510	0.0905324
chr8_24218879_24218897_pos_471872	0.0905305
chr1_205189328_205189346_pos_40502	0.0905286
chr6_20126782_20126800_pos_415647	0.0905282
chr20_45780908_45780926_pos_293239	0.0905277
chr2_101464408_101464426_pos_261917	0.0905274
chr19_18502090_18502108_pos_236599	0.0905271
chr11_96157214_96157232_pos_101536	0.0905262
chr17_81392510_81392528_pos_218805	0.0905259
chr7_18513662_18513680_pos_445566	0.0905251
chr12_1928315_1928333_pos_110873	0.0905248
chr21_16424534_16424552_pos_298142	0.0905247
chr6_39420504_39420522_pos_420401	0.0905247
chr10_50508928_50508946_pos_63268	0.0905222
chr2_216882602_216882620_pos_278348	0.0905208
chr3_123349316_123349334_pos_335910	0.0905208
chr4_112670206_112670224_pos_363902	0.0905206
chr15_57598716_57598734_pos_170462	0.0905202
chr12_451106_451124_pos_110019	0.0905197
chr14_59275084_59275102_pos_153903	0.0905192
chr3_38538772_38538790_pos_321688	0.0905189
chr2_17646093_17646111_pos_244827	0.0905177
chr9_128072634_128072652_pos_508716	0.0905164
chr4_15457642_15457660_pos_353734	0.0905158
chr14_44988802_44988820_pos_151285	0.0905149
chr8_687250_687268_pos_466288	0.0905146
chr5_67293626_67293644_pos_385006	0.090514
chr12_106137786_106137804_pos_128850	0.0905138
chr17_12727885_12727903_pos_202518	0.0905134
chr5_66710726_66710744_pos_384608	0.0905127
chr7_105838676_105838694_pos_458318	0.0905123
chr10_78924118_78924136_pos_69736	0.0905115
chr1_92747866_92747884_pos_23582	0.0905112
chr16_55373189_55373207_pos_191229	0.0905103
chr8_132141762_132141780_pos_488085	0.09051
chr12_106107140_106107158_pos_128763	0.0905085
chr4_2764336_2764354_pos_351476	0.0905076
chr1_225666800_225666818_pos_45721	0.0905065
chr2_240438424_240438442_pos_284781	0.0905065
chr16_68274606_68274624_pos_193345	0.0905064
chr11_16994072_16994090_pos_88924	0.0905061
chr20_51595276_51595294_pos_295250	0.0905053
chr1_88984586_88984604_pos_22828	0.090505
chr4_2930999_2931017_pos_351577	0.090504
chr11_20111112_20111130_pos_89890	0.0905035
chr1_9444194_9444212_pos_2856	0.0905031
chr12_6326418_6326436_pos_113231	0.0905022
chr18_62612078_62612096_pos_230250	0.0905019
chr10_31404744_31404762_pos_60080	0.0905015
chr1_219304358_219304376_pos_44505	0.0905006
chr13_31886174_31886192_pos_137834	0.0904996
chr17_61204000_61204018_pos_213300	0.0904994
chr8_131905927_131905945_pos_488047	0.0904993
chr3_32200692_32200710_pos_320274	0.0904992
chr18_22253883_22253901_pos_222958	0.0904979
chr11_123202610_123202628_pos_106799	0.0904962
chr17_34200091_34200109_pos_206251	0.0904952
chr15_40591599_40591617_pos_167514	0.0904951
chr2_62827092_62827110_pos_256039	0.0904946
chr4_138053826_138053844_pos_366837	0.0904939
chr4_1960774_1960792_pos_351343	0.0904922
chr9_112049206_112049224_pos_504443	0.0904921
chr6_113611922_113611940_pos_429444	0.0904913
chr3_133945036_133945054_pos_339499	0.0904911
chr15_73283028_73283046_pos_176488	0.090491
chr7_24705228_24705246_pos_446501	0.0904897
chr7_134938284_134938302_pos_462795	0.0904895
chr12_93825156_93825174_pos_126435	0.0904887
chr3_44846136_44846154_pos_323421	0.0904883
chr20_20216844_20216862_pos_288544	0.0904874
chr2_29324274_29324292_pos_247424	0.090487
chr2_136863874_136863892_pos_266900	0.0904861
chr20_31676214_31676232_pos_289499	0.0904851
chr12_124653604_124653622_pos_134394	0.0904847
chr12_42735855_42735873_pos_117812	0.0904843
chr21_32463928_32463946_pos_299584	0.0904842
chr18_48947807_48947825_pos_227869	0.0904831
chr14_72615902_72615920_pos_158032	0.0904812
chr17_2027996_2028014_pos_199593	0.0904797
chr13_32022616_32022634_pos_137945	0.0904773
chr3_169323651_169323669_pos_344008	0.0904755
chr1_202591258_202591276_pos_39224	0.0904753
chr3_36908141_36908159_pos_320713	0.0904751
chr5_52662260_52662278_pos_381519	0.0904746
chr10_11050998_11051016_pos_54769	0.0904727
chr19_50234482_50234500_pos_240891	0.0904706
chr1_62337002_62337020_pos_18306	0.0904683
chr7_76291960_76291978_pos_454967	0.0904665
chr2_19800328_19800346_pos_245287	0.090464
chr19_962402_962420_pos_232092	0.0904638
chr3_54359168_54359186_pos_325834	0.0904635
chr11_112854438_112854456_pos_103250	0.0904628
chr18_22216106_22216124_pos_222921	0.0904613
chr12_93852240_93852258_pos_126457	0.0904599
chr5_160264254_160264272_pos_404090	0.0904588
chr14_95491130_95491148_pos_162245	0.0904586
chr11_41281320_41281338_pos_91896	0.0904582
chr12_64707090_64707108_pos_122253	0.0904578
chr4_6860192_6860210_pos_352017	0.0904577
chr8_47515043_47515061_pos_476257	0.0904557
chr10_121773097_121773115_pos_81168	0.0904552
chr22_28027250_28027268_pos_306832	0.0904527
chr8_42196557_42196575_pos_475891	0.0904522
chr1_87334012_87334030_pos_22603	0.0904516
chr3_171407514_171407532_pos_344677	0.0904455
chr2_240774970_240774988_pos_284846	0.090445
chr10_104028828_104028846_pos_77111	0.0904449
chr1_164914436_164914454_pos_32186	0.0904428
chr17_38464512_38464530_pos_206791	0.0904395
chr16_81600470_81600488_pos_195675	0.0904385
chr8_133537798_133537816_pos_488732	0.0904383
chr7_159030686_159030704_pos_466098	0.0904375
chr5_102625840_102625858_pos_389752	0.0904372
chr14_59194370_59194388_pos_153792	0.090437
chr1_166920958_166920976_pos_32379	0.0904364
chr22_39230492_39230510_pos_310946	0.0904342
chr8_95746200_95746218_pos_480993	0.0904339
chr3_98986378_98986396_pos_332054	0.0904335
chr6_116536540_116536558_pos_429768	0.0904322
chr17_7296638_7296656_pos_201104	0.0904298
chr14_65282316_65282334_pos_155724	0.0904287
chr3_65168650_65168668_pos_328060	0.0904284
chr10_71976284_71976302_pos_67143	0.0904277
chr17_57940346_57940364_pos_212536	0.090427
chr1_232428286_232428304_pos_48422	0.0904254
chr9_38060764_38060782_pos_495862	0.0904247
chr6_134719628_134719646_pos_432763	0.0904245
chr6_21186008_21186026_pos_415915	0.0904234
chr13_34747376_34747394_pos_138835	0.0904219
chr8_130672946_130672964_pos_488005	0.0904197
chr14_72693008_72693026_pos_158081	0.0904185
chr12_47797586_47797604_pos_119068	0.090418
chrX_39853803_39853821_pos_514530	0.0904171
chr10_89540719_89540737_pos_72552	0.0904154
chr18_22275688_22275706_pos_223000	0.0904146
chr1_81432386_81432404_pos_21303	0.0904142
chr1_183218472_183218490_pos_35900	0.0904139
chr5_5644442_5644460_pos_376975	0.0904118
chr2_88600222_88600240_pos_260167	0.0904113
chrX_41468746_41468764_pos_515085	0.0904106
chr3_134291727_134291745_pos_339572	0.0904104
chr15_81024716_81024734_pos_178751	0.0904097
chr12_104351426_104351444_pos_127932	0.0904094
chr6_109297080_109297098_pos_428230	0.0904092
chr1_232369672_232369690_pos_48376	0.0904079
chr12_105257170_105257188_pos_128246	0.0904068
chr10_70510814_70510832_pos_66433	0.0904054
chr13_109485066_109485084_pos_147013	0.0904041
chr5_128272368_128272386_pos_394219	0.0904035
chr6_142846842_142846860_pos_435043	0.0904031
chr14_64779640_64779658_pos_155563	0.0904024
chr2_46989008_46989026_pos_253679	0.0904021
chr5_38535532_38535550_pos_380505	0.0904006
chr17_43373424_43373442_pos_208435	0.0904
chr15_87496364_87496382_pos_180353	0.0903999
chr1_67710725_67710743_pos_19974	0.090399
chr3_138372167_138372185_pos_340082	0.0903973
chr19_44758245_44758263_pos_239212	0.0903972
chr17_43828456_43828474_pos_208704	0.0903963
chr7_30893536_30893554_pos_448373	0.0903959
chr3_29454356_29454374_pos_319509	0.090395
chr10_30727168_30727186_pos_59694	0.0903948
chr18_58292722_58292740_pos_229362	0.0903948
chr8_38871329_38871347_pos_475052	0.0903948
chr6_71394368_71394386_pos_424406	0.0903941
chr4_7365108_7365126_pos_352177	0.0903936
chr7_5700805_5700823_pos_444074	0.0903935
chr1_237090618_237090636_pos_50620	0.0903932
chr3_170961860_170961878_pos_344385	0.0903916
chr3_42122720_42122738_pos_322757	0.0903912
chr1_8182666_8182684_pos_1979	0.0903909
chr18_63138204_63138222_pos_230466	0.0903908
chr1_207925378_207925396_pos_41549	0.0903897
chr1_62338057_62338075_pos_18316	0.0903893
chr6_5997058_5997076_pos_410423	0.0903887
chr8_41505340_41505358_pos_475694	0.0903878
chr1_10218208_10218226_pos_3133	0.0903873
chr5_171668224_171668242_pos_405429	0.0903865
chr5_126531958_126531976_pos_393766	0.0903864
chrX_55327198_55327216_pos_515879	0.0903856
chr10_122154874_122154892_pos_81432	0.0903852
chr17_16407317_16407335_pos_203075	0.090385
chr5_138461562_138461580_pos_395967	0.0903843
chr6_158285624_158285642_pos_438760	0.0903837
chr6_157433850_157433868_pos_438497	0.0903832
chr11_65500674_65500692_pos_96046	0.090383
chr19_6412642_6412660_pos_233959	0.0903817
chr8_130639709_130639727_pos_487947	0.0903804
chr1_156666650_156666668_pos_30473	0.0903801
chr1_217135814_217135832_pos_43941	0.0903801
chr7_140059848_140059866_pos_464248	0.09038
chr6_15596256_15596274_pos_413746	0.0903797
chr6_90178144_90178162_pos_426417	0.0903786
chr5_111584100_111584118_pos_390733	0.0903773
chr3_11456196_11456214_pos_315565	0.0903748
chr22_36123487_36123505_pos_309490	0.0903747
chr1_114752356_114752374_pos_26980	0.0903737
chr2_144506254_144506272_pos_267402	0.0903732
chrX_71179124_71179142_pos_516812	0.0903719
chr2_39697138_39697156_pos_250547	0.0903711
chr10_24415903_24415921_pos_58213	0.0903699
chr3_33536304_33536322_pos_320485	0.0903696
chr2_120546360_120546378_pos_264631	0.0903678
chr9_131266368_131266386_pos_510042	0.0903665
chr13_99228880_99228898_pos_146184	0.0903663
chr8_33353694_33353712_pos_474135	0.0903663
chr3_171318051_171318069_pos_344571	0.0903659
chr11_11588983_11589001_pos_86456	0.0903642
chr9_126482445_126482463_pos_507735	0.0903631
chr14_68971618_68971636_pos_157174	0.0903629
chr1_31711034_31711052_pos_10132	0.0903623
chr5_124678570_124678588_pos_393094	0.0903618
chr9_109986995_109987013_pos_503952	0.0903592
chr22_24422332_24422350_pos_305621	0.0903576
chr3_58399528_58399546_pos_326842	0.0903563
chr3_3560626_3560644_pos_314163	0.0903549
chr3_149654416_149654434_pos_341794	0.0903548
chr12_50603996_50604014_pos_119936	0.090354
chr13_40206702_40206720_pos_139788	0.0903535
chr12_220100_220118_pos_110018	0.0903525
chr17_10060978_10060996_pos_202009	0.0903518
chr15_52643178_52643196_pos_169714	0.0903516
chr5_96715086_96715104_pos_389576	0.0903514
chr17_40065030_40065048_pos_207296	0.0903503
chr3_38723748_38723766_pos_321851	0.0903502
chr3_71652286_71652304_pos_330394	0.0903463
chr12_119156548_119156566_pos_132370	0.0903462
chr14_66045912_66045930_pos_155747	0.0903461
chr11_118053642_118053660_pos_104928	0.0903452
chr4_25087755_25087773_pos_354862	0.0903452
chr2_120735126_120735144_pos_264683	0.0903438
chr15_38865596_38865614_pos_166792	0.0903435
chr3_69786226_69786244_pos_329411	0.0903405
chr12_48768298_48768316_pos_119323	0.0903391
chr18_23183520_23183538_pos_223742	0.0903391
chr10_31152400_31152418_pos_60012	0.0903389
chr2_30273401_30273419_pos_247662	0.0903368
chr5_42621844_42621862_pos_381220	0.0903341
chr9_75106147_75106165_pos_497551	0.0903337
chr17_69870928_69870946_pos_215371	0.0903334
chr6_159444238_159444256_pos_439109	0.0903326
chr3_108103494_108103512_pos_333243	0.0903323
chr8_48579478_48579496_pos_476690	0.0903321
chr17_82242182_82242200_pos_219164	0.0903319
chr1_230847973_230847991_pos_47581	0.0903296
chr16_3481666_3481684_pos_185334	0.0903296
chr6_89669224_89669242_pos_426245	0.0903277
chr3_124835568_124835586_pos_336810	0.0903273
chr12_51841904_51841922_pos_120129	0.0903265
chr14_104895838_104895856_pos_164027	0.0903243
chr11_32341740_32341758_pos_90740	0.0903237
chr5_1949942_1949960_pos_376722	0.0903225
chr16_54285006_54285024_pos_190918	0.0903224
chr17_10105748_10105766_pos_202051	0.0903214
chr1_67688661_67688679_pos_19938	0.0903203
chr12_105946968_105946986_pos_128585	0.09032
chr3_195220122_195220140_pos_350635	0.0903183
chr16_9128073_9128091_pos_186432	0.0903182
chr9_124796311_124796329_pos_507321	0.0903182
chr21_45355187_45355205_pos_303065	0.0903181
chr7_129830004_129830022_pos_460919	0.0903178
chr5_137803669_137803687_pos_395734	0.0903172
chr10_44311256_44311274_pos_62260	0.0903134
chr2_43540250_43540268_pos_252390	0.0903131
chr22_35597975_35597993_pos_309053	0.0903128
chr10_113047812_113047830_pos_78984	0.090311
chr20_41693521_41693539_pos_292479	0.0903108
chr8_81735337_81735355_pos_479879	0.0903108
chr22_43993269_43993287_pos_312549	0.0903105
chr6_15389590_15389608_pos_413569	0.09031
chr12_65300864_65300882_pos_122348	0.0903096
chr9_72579120_72579138_pos_497440	0.0903092
chr15_40956743_40956761_pos_167579	0.0903084
chr17_48023529_48023547_pos_210093	0.0903083
chr1_214285340_214285358_pos_43359	0.0903076
chr22_38441819_38441837_pos_310635	0.0903071
chr1_117128446_117128464_pos_27957	0.0903061
chr4_185147518_185147536_pos_374939	0.0903058
chr6_136761706_136761724_pos_433226	0.0903052
chr17_17551561_17551579_pos_203566	0.0903043
chr4_155672566_155672584_pos_371124	0.0902993
chr5_34530909_34530927_pos_379867	0.0902993
chr22_28608386_28608404_pos_307112	0.0902989
chr6_90350832_90350850_pos_426622	0.0902987
chr13_80342928_80342946_pos_144800	0.0902984
chr2_28666671_28666689_pos_247251	0.0902971
chr2_204112838_204112856_pos_276431	0.0902969
chr10_63644554_63644572_pos_65381	0.0902952
chr10_110268668_110268686_pos_77796	0.0902951
chr5_75669259_75669277_pos_386621	0.0902951
chr12_40059040_40059058_pos_117576	0.0902944
chr2_62292230_62292248_pos_255841	0.090294
chr8_30501496_30501514_pos_473882	0.0902926
chr1_29260484_29260502_pos_9708	0.0902923
chr6_20208878_20208896_pos_415684	0.0902912
chr3_69854920_69854938_pos_329491	0.0902909
chr1_203661680_203661698_pos_39952	0.0902894
chr5_59019496_59019514_pos_383540	0.0902894
chr14_55383118_55383136_pos_153241	0.0902876
chr9_14535415_14535433_pos_493354	0.0902871
chr2_217617926_217617944_pos_278727	0.0902869
chr1_203039993_203040011_pos_39332	0.0902841
chr2_40553974_40553992_pos_251094	0.0902837
chr10_110668273_110668291_pos_78277	0.0902826
chr14_59332876_59332894_pos_153990	0.0902824
chr7_142807981_142807999_pos_464492	0.0902815
chr8_79695316_79695334_pos_479250	0.0902803
chr15_64020033_64020051_pos_172712	0.0902778
chr19_47531987_47532005_pos_240247	0.0902772
chr6_133569144_133569162_pos_432399	0.090276
chr17_19001222_19001240_pos_204299	0.0902758
chr5_58273416_58273434_pos_383454	0.0902755
chr9_87323036_87323054_pos_498933	0.0902755
chr11_12100920_12100938_pos_86828	0.0902753
chr15_69276270_69276288_pos_175227	0.0902724
chr22_40220735_40220753_pos_311292	0.0902718
chr1_151013874_151013892_pos_29246	0.0902714
chr12_716525_716543_pos_110413	0.090271
chr15_64015155_64015173_pos_172710	0.0902709
chr11_130655275_130655293_pos_109270	0.0902698
chr2_68877450_68877468_pos_257409	0.0902695
chr4_52996472_52996490_pos_357775	0.0902694
chrX_24425136_24425154_pos_513886	0.0902686
chr15_64739962_64739980_pos_172936	0.0902676
chr12_30972868_30972886_pos_117176	0.0902674
chr22_32622292_32622310_pos_308153	0.0902673
chr20_22862906_22862924_pos_288711	0.0902672
chr20_38091415_38091433_pos_291524	0.0902658
chrX_53089432_53089450_pos_515767	0.090265
chr4_183972012_183972030_pos_374392	0.0902643
chr17_59423340_59423358_pos_212872	0.090264
chr15_69463424_69463442_pos_175233	0.0902633
chr13_40470728_40470746_pos_139928	0.0902632
chr11_95108417_95108435_pos_101225	0.0902626
chr3_8444688_8444706_pos_314738	0.0902599
chr1_16013449_16013467_pos_5261	0.0902583
chr5_64946682_64946700_pos_384200	0.0902576
chr10_33355569_33355587_pos_60835	0.0902567
chr15_85576438_85576456_pos_179935	0.0902567
chr7_158595300_158595318_pos_465941	0.0902564
chr7_21910436_21910454_pos_445842	0.0902557
chr6_33763700_33763718_pos_418207	0.0902545
chr17_75084290_75084308_pos_216269	0.0902541
chr19_18847316_18847334_pos_236741	0.0902532
chr2_85251068_85251086_pos_259343	0.0902521
chr11_118002776_118002794_pos_104913	0.0902515
chr6_128974172_128974190_pos_431753	0.0902505
chr14_90409417_90409435_pos_160932	0.0902502
chr8_93904575_93904593_pos_480514	0.090249
chr19_6064005_6064023_pos_233802	0.090248
chr1_74341880_74341898_pos_20545	0.0902455
chr17_56813126_56813144_pos_211688	0.0902453
chr9_89606628_89606646_pos_499375	0.0902451
chr19_45098430_45098448_pos_239320	0.0902447
chr2_39525311_39525329_pos_250403	0.0902443
chr6_43723043_43723061_pos_421649	0.0902439
chr1_170555566_170555584_pos_33407	0.0902377
chr11_7578092_7578110_pos_85226	0.0902373
chr3_72174484_72174502_pos_330497	0.0902368
chr3_37014090_37014108_pos_320772	0.0902367
chr14_69719624_69719642_pos_157613	0.090233
chr12_121576474_121576492_pos_132960	0.0902322
chr9_125428104_125428122_pos_507449	0.0902311
chr2_41598343_41598361_pos_251147	0.0902303
chr7_34612978_34612996_pos_449023	0.0902292
chr2_127083974_127083992_pos_265213	0.0902288
chr3_133393800_133393818_pos_339373	0.0902282
chr1_94994178_94994196_pos_24607	0.0902281
chr10_4074169_4074187_pos_53231	0.0902276
chr20_1831174_1831192_pos_285362	0.0902258
chr8_51647188_51647206_pos_476906	0.0902254
chr14_49791414_49791432_pos_151371	0.0902241
chr7_159070683_159070701_pos_466118	0.0902223
chr3_71242064_71242082_pos_330085	0.0902215
chr2_190315559_190315577_pos_274179	0.0902213
chr7_134878961_134878979_pos_462733	0.0902201
chr1_61636767_61636785_pos_18156	0.09022
chr9_91728826_91728844_pos_499924	0.0902194
chr22_46798699_46798717_pos_313771	0.0902192
chr19_46904242_46904260_pos_239925	0.0902182
chr1_101251142_101251160_pos_25410	0.0902179
chr10_101894083_101894101_pos_75862	0.0902174
chr10_31063120_31063138_pos_59906	0.0902171
chr11_128133670_128133688_pos_107835	0.0902162
chr10_14736410_14736428_pos_55978	0.0902153
chr3_129313822_129313840_pos_338632	0.0902148
chr14_35374548_35374566_pos_151148	0.0902141
chr10_91032832_91032850_pos_72913	0.0902139
chr10_97549640_97549658_pos_74981	0.0902135
chr3_43001198_43001216_pos_323012	0.0902128
chr9_92616898_92616916_pos_500253	0.0902125
chr5_102755764_102755782_pos_389791	0.0902121
chr21_40499032_40499050_pos_301776	0.0902114
chr9_439618_439636_pos_490563	0.0902102
chr1_16254763_16254781_pos_5516	0.09021
chr12_50075270_50075288_pos_119788	0.0902096
chr7_106009581_106009599_pos_458351	0.0902075
chr2_126777016_126777034_pos_265188	0.090207
chr17_46772246_46772264_pos_209806	0.0902068
chr16_53094252_53094270_pos_190610	0.0902065
chr22_42698610_42698628_pos_312091	0.0902059
chr6_150534715_150534733_pos_436734	0.0902054
chr16_70428718_70428736_pos_193782	0.0902048
chr18_58122040_58122058_pos_229186	0.0902031
chr1_8137726_8137744_pos_1952	0.0902026
chr2_30202234_30202252_pos_247495	0.0902015
chr14_52844918_52844936_pos_152272	0.0901977
chr11_22808993_22809011_pos_90028	0.0901953
chr4_151676500_151676518_pos_370094	0.0901949
chr8_22574414_22574432_pos_471272	0.0901932
chr12_116143520_116143538_pos_131855	0.0901929
chr10_33215531_33215549_pos_60605	0.0901915
chr6_3571410_3571428_pos_409690	0.0901914
chr5_59798998_59799016_pos_383847	0.0901913
chr5_123091792_123091810_pos_392372	0.0901908
chr7_82397971_82397989_pos_455630	0.0901908
chr16_75245436_75245454_pos_194801	0.0901896
chr22_44659218_44659236_pos_312762	0.090188
chr11_73188480_73188498_pos_97963	0.0901871
chr13_71521052_71521070_pos_143408	0.0901868
chr1_56653808_56653826_pos_16453	0.0901866
chr4_152032725_152032743_pos_370362	0.090185
chr8_67264554_67264572_pos_478645	0.0901828
chr11_102187478_102187496_pos_102174	0.0901817
chr2_210432572_210432590_pos_277473	0.0901784
chr11_2666402_2666420_pos_84504	0.0901783
chr18_50728426_50728444_pos_228262	0.0901782
chr3_169657612_169657630_pos_344229	0.0901777
chr7_47507118_47507136_pos_452136	0.0901775
chr1_146010374_146010392_pos_28615	0.090177
chr22_17346814_17346832_pos_303698	0.090176
chr1_150535936_150535954_pos_29116	0.0901744
chr6_4126077_4126095_pos_409903	0.0901719
chr15_99170773_99170791_pos_183625	0.0901714
chr17_17416158_17416176_pos_203449	0.0901704
chr9_4208156_4208174_pos_491523	0.0901692
chr20_47415534_47415552_pos_293623	0.0901687
chr1_54463498_54463516_pos_15505	0.0901682
chr16_55371174_55371192_pos_191217	0.0901682
chr18_61581938_61581956_pos_230053	0.0901682
chr3_37545636_37545654_pos_321058	0.0901673
chr9_71664368_71664386_pos_497263	0.0901665
chr8_101836170_101836188_pos_482306	0.0901661
chr1_156128676_156128694_pos_30269	0.0901658
chr8_92101323_92101341_pos_480282	0.0901657
chr13_20128018_20128036_pos_135062	0.0901632
chr14_68941936_68941954_pos_157093	0.0901628
chr5_172765393_172765411_pos_406166	0.090162
chr20_32988134_32988152_pos_290069	0.0901614
chr1_41542110_41542128_pos_12685	0.0901609
chr10_4284010_4284028_pos_53375	0.0901603
chr4_118754112_118754130_pos_364484	0.0901603
chr13_75806100_75806118_pos_144178	0.0901596
chr22_46343870_46343888_pos_313297	0.0901565
chr19_41223702_41223720_pos_238666	0.0901542
chr14_32413907_32413925_pos_150393	0.0901539
chr11_114889246_114889264_pos_104042	0.0901534
chr15_90818443_90818461_pos_181254	0.0901513
chr6_159565448_159565466_pos_439141	0.0901493
chr11_9077294_9077312_pos_85615	0.0901489
chr8_124799078_124799096_pos_486189	0.0901473
chr11_1552698_1552716_pos_84159	0.0901466
chr3_99502989_99503007_pos_332082	0.090146
chr9_33381250_33381268_pos_494762	0.0901459
chr16_67552214_67552232_pos_193153	0.090143
chr18_59469584_59469602_pos_229931	0.090142
chr2_214481456_214481474_pos_277666	0.0901419
chr8_2048164_2048182_pos_466456	0.0901404
chr22_29799396_29799414_pos_307433	0.090138
chr1_164592072_164592090_pos_31780	0.0901372
chr1_208219918_208219936_pos_41856	0.0901358
chr15_68620854_68620872_pos_174809	0.0901346
chr16_12289980_12289998_pos_187178	0.0901308
chr2_168119704_168119722_pos_270691	0.0901293
chr21_16588144_16588162_pos_298240	0.090128
chr2_222753498_222753516_pos_280415	0.0901278
chr11_11844624_11844642_pos_86517	0.0901273
chr14_74489044_74489062_pos_158643	0.0901269
chr2_164717248_164717266_pos_270486	0.0901263
chr10_71241528_71241546_pos_66802	0.090126
chr6_32087812_32087830_pos_417931	0.0901253
chr7_106070239_106070257_pos_458403	0.0901249
chr3_88811258_88811276_pos_331626	0.0901243
chr21_42098016_42098034_pos_302073	0.0901242
chr7_25754497_25754515_pos_446891	0.0901235
chr9_7172994_7173012_pos_491956	0.0901227
chr19_10236336_10236354_pos_234410	0.0901215
chr17_17052820_17052838_pos_203245	0.0901207
chr13_46623018_46623036_pos_141470	0.0901191
chr6_112041169_112041187_pos_429100	0.0901191
chr9_109908620_109908638_pos_503855	0.0901191
chr13_106472448_106472466_pos_146541	0.0901185
chr10_43928994_43929012_pos_62115	0.090118
chr20_57438852_57438870_pos_296209	0.0901145
chr19_1416428_1416446_pos_232240	0.0901132
chr17_83082002_83082020_pos_219466	0.0901125
chr1_184629992_184630010_pos_36771	0.0901117
chr1_44784594_44784612_pos_13778	0.0901113
chr1_169348560_169348578_pos_33282	0.090111
chr19_48568472_48568490_pos_240396	0.0901108
chr8_94110476_94110494_pos_480647	0.0901095
chr11_69127104_69127122_pos_97136	0.0901083
chr10_102625760_102625778_pos_76169	0.090108
chr7_113944828_113944846_pos_459462	0.0901072
chr7_73443682_73443700_pos_454309	0.0901061
chr7_151854560_151854578_pos_465635	0.0901056
chr3_11618956_11618974_pos_315801	0.0901037
chr1_243269234_243269252_pos_50999	0.0901008
chr17_27244987_27245005_pos_204844	0.0901008
chr8_13194493_13194511_pos_468879	0.0901007
chr2_11495892_11495910_pos_243601	0.0901002
chr4_158786772_158786790_pos_371643	0.0900999
chr7_23423144_23423162_pos_446346	0.0900982
chr8_38934736_38934754_pos_475130	0.090098
chr8_140688030_140688048_pos_489592	0.090098
chr2_65877783_65877801_pos_256794	0.0900974
chr4_151679436_151679454_pos_370104	0.0900974
chr5_116454271_116454289_pos_391898	0.0900966
chr8_81488574_81488592_pos_479849	0.0900963
chr11_12411938_12411956_pos_87256	0.0900934
chr5_152987220_152987238_pos_402005	0.0900933
chr10_110119412_110119430_pos_77713	0.0900888
chr17_77676315_77676333_pos_217378	0.090088
chr3_142828925_142828943_pos_340841	0.0900868
chr7_24826094_24826112_pos_446552	0.0900866
chr16_54482847_54482865_pos_190989	0.0900849
chr20_15763602_15763620_pos_287576	0.0900843
chr6_43668372_43668390_pos_421551	0.090084
chr5_159011408_159011426_pos_403611	0.0900839
chr9_20478414_20478432_pos_494163	0.0900836
chr3_41035616_41035634_pos_322260	0.0900829
chr5_87020042_87020060_pos_388417	0.0900798
chr12_124518829_124518847_pos_134224	0.0900761
chr6_12427740_12427758_pos_412341	0.0900758
chr10_103783826_103783844_pos_76876	0.0900757
chr14_55071971_55071989_pos_153066	0.0900751
chr15_71250270_71250288_pos_175912	0.0900747
chr10_114678946_114678964_pos_79942	0.0900713
chr10_16954764_16954782_pos_56484	0.0900705
chr16_11396461_11396479_pos_186958	0.0900696
chr4_89411850_89411868_pos_362279	0.0900688
chr6_33444317_33444335_pos_418093	0.0900682
chr7_151810712_151810730_pos_465630	0.0900679
chr20_4960338_4960356_pos_286139	0.0900674
chr10_22599176_22599194_pos_57839	0.0900673
chr18_8038687_8038705_pos_220936	0.0900669
chr4_113300516_113300534_pos_364077	0.0900638
chr21_34337054_34337072_pos_300127	0.0900624
chr9_33159230_33159248_pos_494628	0.0900603
chr5_80409680_80409698_pos_387692	0.0900584
chr19_16436914_16436932_pos_235940	0.0900566
chr20_22922062_22922080_pos_288713	0.0900566
chr15_67150716_67150734_pos_174128	0.090056
chr9_72362274_72362292_pos_497388	0.0900557
chr17_67421907_67421925_pos_214651	0.0900553
chr1_201849658_201849676_pos_38746	0.0900552
chr1_75203877_75203895_pos_20729	0.0900551
chr2_36352100_36352118_pos_249085	0.0900551
chr8_41323622_41323640_pos_475612	0.0900543
chr3_64214842_64214860_pos_327560	0.0900541
chr7_23465780_23465798_pos_446370	0.090054
chr15_40436504_40436522_pos_167452	0.0900539
chr7_2617446_2617464_pos_442984	0.0900528
chr15_92071166_92071184_pos_181810	0.0900519
chr6_81697717_81697735_pos_425275	0.0900506
chr2_112301180_112301198_pos_264011	0.0900495
chr8_67960423_67960441_pos_478667	0.0900491
chr2_24111728_24111746_pos_245934	0.0900488
chr3_69113598_69113616_pos_329057	0.0900482
chr6_14639428_14639446_pos_413294	0.0900474
chr6_17096410_17096428_pos_414707	0.0900456
chr7_129402120_129402138_pos_460795	0.0900454
chr18_58009301_58009319_pos_229170	0.0900419
chr6_106141760_106141778_pos_427378	0.0900409
chr11_11349096_11349114_pos_86283	0.0900407
chr8_30439534_30439552_pos_473823	0.0900384
chr11_114200326_114200344_pos_103894	0.0900364
chr13_112699710_112699728_pos_148201	0.0900333
chr7_159105959_159105977_pos_466156	0.0900331
chr11_119356200_119356218_pos_105312	0.0900304
chr3_59607002_59607020_pos_326946	0.0900301
chr19_45560712_45560730_pos_239516	0.0900293
chr4_140243449_140243467_pos_367635	0.0900293
chr6_16514330_16514348_pos_414319	0.0900292
chr12_54408037_54408055_pos_120908	0.0900273
chr6_21589204_21589222_pos_416098	0.0900271
chr1_67000970_67000988_pos_19727	0.0900238
chr1_223789088_223789106_pos_45460	0.0900233
chr9_109867662_109867680_pos_503783	0.0900227
chr11_62505688_62505706_pos_95096	0.0900201
chr19_49840722_49840740_pos_240833	0.0900177
chr15_71386580_71386598_pos_176039	0.0900174
chr9_127521790_127521808_pos_508325	0.0900161
chr10_3229966_3229984_pos_52503	0.0900147
chr10_69460484_69460502_pos_66047	0.0900132
chr2_152490386_152490404_pos_268346	0.0900122
chr3_15320551_15320569_pos_317113	0.0900119
chr15_98800148_98800166_pos_183290	0.0900087
chr3_16468332_16468350_pos_317500	0.0900062
chr3_17039840_17039858_pos_317802	0.0900048
chr10_13719683_13719701_pos_55666	0.0900041
chr9_133509448_133509466_pos_510995	0.0900039
chr10_98361232_98361250_pos_75217	0.0900038
chr11_95339684_95339702_pos_101287	0.0900034
chr12_114413468_114413486_pos_131360	0.0900031
chr9_68768944_68768962_pos_496314	0.0900021
chr12_123096260_123096278_pos_133605	0.090002
chr1_230114196_230114214_pos_47160	0.0900008
chr17_2106488_2106506_pos_199805	0.0899998
chr1_100463884_100463902_pos_25077	0.0899994
chr1_170696262_170696280_pos_33448	0.089999
chr3_42016832_42016850_pos_322462	0.089999
chr9_34343372_34343390_pos_494927	0.089999
chr4_127968682_127968700_pos_366304	0.0899967
chr17_2076574_2076592_pos_199708	0.0899961
chr8_26047852_26047870_pos_472188	0.0899941
chr12_8038452_8038470_pos_113539	0.0899938
chr15_96626972_96626990_pos_182886	0.0899928
chr12_42447388_42447406_pos_117637	0.0899918
chr11_78955006_78955024_pos_99789	0.0899915
chr5_78595319_78595337_pos_387067	0.0899906
chr10_28939796_28939814_pos_58822	0.0899904
chr1_46173470_46173488_pos_14102	0.0899903
chr15_89828472_89828490_pos_180790	0.0899897
chr6_43990028_43990046_pos_421802	0.0899897
chr4_7910582_7910600_pos_352537	0.0899896
chr2_173030772_173030790_pos_271739	0.0899895
chr2_5927078_5927096_pos_242104	0.089989
chr1_111746802_111746820_pos_26384	0.0899888
chrX_41734098_41734116_pos_515129	0.0899888
chr2_55839290_55839308_pos_255096	0.0899877
chr21_29208656_29208674_pos_299172	0.0899876
chr3_184594742_184594760_pos_346852	0.0899867
chr10_79388271_79388289_pos_70514	0.0899855
chr1_24585302_24585320_pos_7713	0.089985
chr1_59918412_59918430_pos_17277	0.0899845
chr1_91806243_91806261_pos_23489	0.0899816
chr1_79981624_79981642_pos_21176	0.0899812
chr12_114433208_114433226_pos_131420	0.0899811
chr13_106100217_106100235_pos_146485	0.0899808
chr3_159849730_159849748_pos_343472	0.0899806
chr1_21171514_21171532_pos_6342	0.0899802
chr11_76785230_76785248_pos_99301	0.0899798
chr4_165783868_165783886_pos_372232	0.0899793
chr1_27298858_27298876_pos_8796	0.0899792
chr2_74008850_74008868_pos_258873	0.0899791
chr8_126591470_126591488_pos_486804	0.0899742
chr19_935130_935148_pos_232066	0.0899733
chr2_15448510_15448528_pos_244260	0.0899732
chr5_54775878_54775896_pos_382143	0.0899728
chr1_8415684_8415702_pos_2193	0.0899727
chr12_62866650_62866668_pos_121956	0.0899711
chr8_10716280_10716298_pos_467578	0.0899708
chr15_73921576_73921594_pos_176808	0.0899705
chr12_55737266_55737284_pos_121030	0.0899699
chr12_27284110_27284128_pos_116671	0.0899693
chr5_131356121_131356139_pos_394461	0.0899685
chr9_533470_533488_pos_490610	0.0899678
chr6_141483718_141483736_pos_434880	0.0899669
chr8_9297182_9297200_pos_467312	0.0899663
chr2_5520760_5520778_pos_242070	0.0899659
chr20_19051180_19051198_pos_288069	0.0899639
chr2_119598770_119598788_pos_264509	0.0899628
chr20_2947046_2947064_pos_285615	0.0899603
chr4_158825538_158825556_pos_371739	0.0899574
chr16_3960696_3960714_pos_185489	0.0899555
chr11_63874792_63874810_pos_95337	0.0899545
chr8_3673668_3673686_pos_466543	0.0899545
chr10_110016142_110016160_pos_77558	0.0899544
chr3_185737106_185737124_pos_347239	0.0899521
chr17_17420864_17420882_pos_203467	0.0899492
chr2_179622872_179622890_pos_273145	0.089949
chr13_40115772_40115790_pos_139722	0.089947
chr10_110780834_110780852_pos_78502	0.0899458
chr17_12252736_12252754_pos_202216	0.0899452
chr11_118870320_118870338_pos_105187	0.0899447
chr12_75831346_75831364_pos_123744	0.0899446
chr3_24097034_24097052_pos_318452	0.0899438
chr7_5691434_5691452_pos_443974	0.0899427
chr5_143535144_143535162_pos_398725	0.0899423
chr16_72878623_72878641_pos_194177	0.0899421
chr6_111950965_111950983_pos_429039	0.0899415
chr4_94532542_94532560_pos_362496	0.0899406
chr7_95798820_95798838_pos_456808	0.0899394
chr6_37525550_37525568_pos_420076	0.0899384
chr2_105391172_105391190_pos_262592	0.0899373
chr6_8181647_8181665_pos_411394	0.0899364
chr3_150147322_150147340_pos_341837	0.0899352
chr17_50063741_50063759_pos_210695	0.089933
chr3_73516948_73516966_pos_331046	0.0899328
chr7_36393879_36393897_pos_450002	0.0899318
chr14_75183054_75183072_pos_158962	0.089931
chr3_48426422_48426440_pos_324417	0.0899298
chr3_9670309_9670327_pos_315232	0.0899297
chr10_101969161_101969179_pos_75933	0.0899296
chr15_28107572_28107590_pos_164706	0.0899291
chr5_169097670_169097688_pos_404745	0.0899273
chr18_55997408_55997426_pos_228755	0.0899272
chr10_101213896_101213914_pos_75699	0.0899266
chr8_61076660_61076678_pos_478136	0.0899246
chr11_133953618_133953636_pos_109855	0.0899243
chr2_111416658_111416676_pos_263897	0.0899243
chr4_156607304_156607322_pos_371216	0.0899204
chr18_8816100_8816118_pos_221070	0.0899189
chr1_111776613_111776631_pos_26416	0.0899179
chr10_95273810_95273828_pos_74057	0.0899179
chr20_63370986_63371004_pos_297559	0.0899146
chr10_110416172_110416190_pos_77951	0.0899136
chr2_9347608_9347626_pos_243003	0.089912
chr6_36919068_36919086_pos_419594	0.0899117
chr5_157545880_157545898_pos_403110	0.0899116
chr4_16893474_16893492_pos_354005	0.0899115
chr2_237696787_237696805_pos_283659	0.089911
chr14_89911265_89911283_pos_160860	0.0899099
chr6_168055064_168055082_pos_441381	0.0899089
chr12_62078216_62078234_pos_121741	0.0899085
chr5_137285886_137285904_pos_395545	0.0899056
chr8_48407944_48407962_pos_476568	0.0899053
chr9_127764218_127764236_pos_508467	0.0899053
chr11_96272714_96272732_pos_101718	0.0899046
chr6_97595505_97595523_pos_426958	0.0899018
chr16_10622196_10622214_pos_186613	0.0899012
chr16_65522290_65522308_pos_192570	0.089901
chr20_23152585_23152603_pos_288812	0.0899009
chr12_110224680_110224698_pos_130204	0.0899006
chr2_62108276_62108294_pos_255745	0.0899001
chr7_25841972_25841990_pos_446932	0.0898997
chr2_19856188_19856206_pos_245332	0.0898993
chr5_31847482_31847500_pos_379286	0.0898989
chr1_167687928_167687946_pos_32661	0.0898986
chr3_177194160_177194178_pos_345657	0.0898966
chr13_39452544_39452562_pos_139423	0.0898958
chr1_204296675_204296693_pos_40208	0.0898932
chr8_35872697_35872715_pos_474263	0.0898931
chr2_33366210_33366228_pos_248870	0.089893
chr4_158168086_158168104_pos_371554	0.089891
chr1_246691750_246691768_pos_51911	0.0898906
chr12_110233836_110233854_pos_130257	0.0898889
chr9_68795098_68795116_pos_496332	0.0898884
chr10_112835470_112835488_pos_78836	0.089886
chr1_116984148_116984166_pos_27927	0.089885
chr6_56451692_56451710_pos_423860	0.089885
chr6_145044788_145044806_pos_435798	0.0898849
chr18_74797664_74797682_pos_231044	0.0898846
chr19_18328732_18328750_pos_236450	0.0898843
chr7_102233040_102233058_pos_457852	0.0898842
chr3_50287407_50287425_pos_324872	0.0898839
chr7_5569976_5569994_pos_443857	0.0898827
chr17_31130248_31130266_pos_205881	0.089882
chr2_129070001_129070019_pos_265732	0.0898819
chr1_12424227_12424245_pos_4278	0.0898816
chr10_119318912_119318930_pos_80624	0.0898761
chr15_85443326_85443344_pos_179772	0.0898731
chr4_76194618_76194636_pos_359793	0.0898712
chr1_115765950_115765968_pos_27409	0.0898709
chr2_231192694_231192712_pos_281601	0.0898695
chr4_15907583_15907601_pos_353785	0.0898688
chr8_30257076_30257094_pos_473607	0.0898675
chr3_69838904_69838922_pos_329486	0.0898654
chr10_114663808_114663826_pos_79934	0.0898611
chr11_96246850_96246868_pos_101684	0.0898607
chr12_614495_614513_pos_110332	0.0898598
chr3_12630494_12630512_pos_316099	0.0898598
chr11_75347304_75347322_pos_98565	0.0898568
chr17_55287382_55287400_pos_211445	0.0898561
chr16_73123376_73123394_pos_194490	0.0898557
chr15_43903866_43903884_pos_168298	0.0898541
chr8_40034164_40034182_pos_475283	0.089854
chr10_7259234_7259252_pos_54190	0.0898534
chr6_163958374_163958392_pos_440562	0.0898523
chr10_29841144_29841162_pos_59337	0.0898512
chr1_94753762_94753780_pos_24376	0.0898496
chr12_110931507_110931525_pos_130685	0.0898496
chr8_37782360_37782378_pos_474456	0.0898478
chr19_30664968_30664986_pos_237191	0.0898469
chr8_125219282_125219300_pos_486322	0.0898468
chrX_13090340_13090358_pos_512930	0.0898461
chr5_150489366_150489384_pos_401117	0.0898454
chr21_16330960_16330978_pos_298082	0.0898437
chr5_173472432_173472450_pos_407047	0.0898433
chr6_5996769_5996787_pos_410418	0.0898426
chr6_73723820_73723838_pos_424668	0.0898387
chr2_176461990_176462008_pos_272434	0.0898346
chr15_75090463_75090481_pos_177354	0.0898332
chr10_50561582_50561600_pos_63347	0.089833
chr4_173642582_173642600_pos_373520	0.0898327
chr7_135772857_135772875_pos_462980	0.0898322
chr1_45496738_45496756_pos_13869	0.0898319
chr5_56460770_56460788_pos_382676	0.0898317
chr11_125072698_125072716_pos_107096	0.0898314
chr7_29839535_29839553_pos_447929	0.0898314
chr2_8805334_8805352_pos_242666	0.08983
chr6_30819646_30819664_pos_417760	0.0898285
chr11_3149156_3149174_pos_84803	0.0898274
chr1_51417784_51417802_pos_14768	0.089827
chr8_23509224_23509242_pos_471700	0.089826
chr16_57500734_57500752_pos_191718	0.0898257
chr9_14321040_14321058_pos_493101	0.0898244
chr4_7781680_7781698_pos_352244	0.0898234
chr3_105674969_105674987_pos_332818	0.0898229
chr11_57527426_57527444_pos_94176	0.0898224
chr1_53047920_53047938_pos_15042	0.0898211
chr5_166962452_166962470_pos_404203	0.0898201
chr13_97506700_97506718_pos_145610	0.0898191
chr19_44758278_44758296_pos_239213	0.0898187
chr3_15310500_15310518_pos_317098	0.0898174
chr8_38735860_38735878_pos_474954	0.0898163
chr20_4180569_4180587_pos_285965	0.0898159
chr6_122011092_122011110_pos_430873	0.0898144
chr12_42422498_42422516_pos_117632	0.0898135
chr2_16316296_16316314_pos_244466	0.0898083
chr16_11133580_11133598_pos_186821	0.089808
chr3_15329695_15329713_pos_317131	0.0898071
chr9_126991466_126991484_pos_507922	0.0898069
chr4_168836787_168836805_pos_372697	0.0898044
chr10_50321818_50321836_pos_63148	0.0898033
chr2_231542261_231542279_pos_281743	0.089803
chr13_30408535_30408553_pos_137526	0.0898003
chr16_81395574_81395592_pos_195582	0.0897991
chr1_19442807_19442825_pos_6049	0.0897978
chr7_2735460_2735478_pos_443102	0.0897977
chr14_75410478_75410496_pos_159129	0.0897958
chr17_77916956_77916974_pos_217534	0.0897945
chr11_12181930_12181948_pos_87017	0.0897932
chr6_158631010_158631028_pos_438817	0.0897895
chr3_193830026_193830044_pos_349462	0.0897892
chr7_102045498_102045516_pos_457748	0.0897863
chr1_182230040_182230058_pos_35550	0.0897839
chr5_176402946_176402964_pos_407857	0.0897839
chr7_139916651_139916669_pos_464201	0.0897835
chr2_109195320_109195338_pos_263350	0.0897822
chr5_14700672_14700690_pos_378166	0.089782
chrX_134570694_134570712_pos_518464	0.0897819
chr2_168561063_168561081_pos_271014	0.0897818
chr7_47372118_47372136_pos_451966	0.0897817
chr2_220077444_220077462_pos_280003	0.0897806
chr10_125113952_125113970_pos_82481	0.0897802
chr2_191442046_191442064_pos_274689	0.08978
chr4_150245212_150245230_pos_369820	0.0897795
chr9_71814352_71814370_pos_497339	0.0897782
chr4_38562490_38562508_pos_356070	0.0897772
chr15_57533208_57533226_pos_170308	0.0897771
chr5_171524028_171524046_pos_405267	0.0897758
chr6_17284838_17284856_pos_414829	0.0897743
chr14_73784426_73784444_pos_158568	0.0897729
chr11_16241012_16241030_pos_88485	0.0897705
chr2_8805736_8805754_pos_242673	0.0897686
chr18_9743000_9743018_pos_221211	0.0897673
chr1_8590840_8590858_pos_2318	0.0897633
chr4_151113882_151113900_pos_369887	0.0897629
chr9_121649800_121649818_pos_506515	0.0897624
chr10_11155454_11155472_pos_54913	0.0897607
chr11_16855234_16855252_pos_88667	0.08976
chr1_8367850_8367868_pos_2085	0.0897599
chr3_66494182_66494200_pos_328815	0.0897593
chr8_42412214_42412232_pos_475946	0.0897593
chr9_92036144_92036162_pos_500090	0.0897593
chr4_87522170_87522188_pos_361849	0.0897591
chr1_236702174_236702192_pos_50281	0.0897573
chr16_8960224_8960242_pos_186395	0.0897567
chr5_142874750_142874768_pos_398230	0.0897556
chr5_88734424_88734442_pos_388504	0.0897555
chr12_93380864_93380882_pos_126137	0.0897542
chr11_95576328_95576346_pos_101360	0.0897526
chr10_71242362_71242380_pos_66803	0.0897507
chr2_134177410_134177428_pos_266338	0.0897507
chr8_100433803_100433821_pos_481901	0.0897502
chr2_12713150_12713168_pos_243969	0.0897497
chr2_207617406_207617424_pos_277241	0.0897485
chr8_141119936_141119954_pos_489836	0.0897484
chr5_149887600_149887618_pos_400769	0.0897469
chr12_48882047_48882065_pos_119372	0.0897466
chr6_35045010_35045028_pos_418593	0.0897458
chr12_47744174_47744192_pos_119023	0.0897455
chr10_56585703_56585721_pos_63696	0.0897431
chr13_44370210_44370228_pos_141099	0.0897431
chr2_203562456_203562474_pos_276131	0.089743
chr19_45472834_45472852_pos_239472	0.0897429
chr7_130831964_130831982_pos_461329	0.0897425
chr15_34259852_34259870_pos_165416	0.0897421
chr4_138869832_138869850_pos_366976	0.0897421
chr1_205494248_205494266_pos_40640	0.0897404
chr2_128347988_128348006_pos_265511	0.0897379
chr1_156804728_156804746_pos_30567	0.0897376
chr17_17547748_17547766_pos_203544	0.0897352
chr13_29514146_29514164_pos_137269	0.0897348
chr2_61380730_61380748_pos_255610	0.0897336
chr6_111804750_111804768_pos_428923	0.0897334
chr4_47828268_47828286_pos_357087	0.0897329
chr11_19194099_19194117_pos_89172	0.0897325
chr3_29695164_29695182_pos_319598	0.0897322
chr4_72970118_72970136_pos_359508	0.0897317
chr5_170362450_170362468_pos_405032	0.0897317
chr1_203508088_203508106_pos_39688	0.0897305
chr11_123450908_123450926_pos_106919	0.0897302
chr3_141013558_141013576_pos_340324	0.0897301
chr1_74395722_74395740_pos_20597	0.0897285
chr10_44864930_44864948_pos_62357	0.0897282
chr14_68937173_68937191_pos_157061	0.0897278
chr5_81195210_81195228_pos_387723	0.0897278
chr1_61102156_61102174_pos_17612	0.0897276
chr19_44822298_44822316_pos_239245	0.0897262
chr17_29711108_29711126_pos_205614	0.0897261
chr4_142353261_142353279_pos_368224	0.0897258
chr18_74862194_74862212_pos_231114	0.0897257
chr11_64619930_64619948_pos_95603	0.0897244
chr15_60945376_60945394_pos_171312	0.0897231
chr6_163983666_163983684_pos_440623	0.0897226
chr11_2305498_2305516_pos_84357	0.0897217
chr1_64118916_64118934_pos_18887	0.0897202
chr3_134396280_134396298_pos_339717	0.0897188
chr19_44848026_44848044_pos_239256	0.0897182
chr4_41050916_41050934_pos_356365	0.0897182
chr15_63985414_63985432_pos_172683	0.0897161
chr8_22991160_22991178_pos_471543	0.0897161
chr9_86708235_86708253_pos_498599	0.0897155
chr9_8854764_8854782_pos_492061	0.0897146
chr8_26449252_26449270_pos_472354	0.0897138
chr11_114984998_114985016_pos_104095	0.0897129
chr1_44294776_44294794_pos_13628	0.0897121
chr9_81546586_81546604_pos_498081	0.0897102
chr5_154288242_154288260_pos_402197	0.0897086
chr14_34710002_34710020_pos_151036	0.0897058
chr5_87120660_87120678_pos_388425	0.0897058
chr10_114483726_114483744_pos_79648	0.0897046
chr21_37567128_37567146_pos_300803	0.0897044
chr11_34206960_34206978_pos_91170	0.0897042
chr17_82242308_82242326_pos_219166	0.089704
chr11_78030573_78030591_pos_99417	0.0897034
chr8_128177774_128177792_pos_487307	0.0897034
chr15_66679940_66679958_pos_173582	0.0897019
chrX_39908486_39908504_pos_514578	0.0897007
chr14_63436074_63436092_pos_155092	0.0897
chr1_150259356_150259374_pos_29061	0.0896969
chr5_66551724_66551742_pos_384556	0.0896951
chrX_18886878_18886896_pos_513456	0.0896937
chr10_21338050_21338068_pos_57473	0.0896925
chr12_65537304_65537322_pos_122449	0.0896925
chr1_212218997_212219015_pos_42697	0.0896922
chr5_52803379_52803397_pos_381590	0.0896901
chr7_24921487_24921505_pos_446615	0.089689
chr1_39652246_39652264_pos_11941	0.0896868
chr3_127002240_127002258_pos_337595	0.0896865
chr5_178555031_178555049_pos_408281	0.0896863
chr6_39065322_39065340_pos_420364	0.0896862
chr20_19275706_19275724_pos_288079	0.0896852
chr7_151020387_151020405_pos_465091	0.089683
chr12_47741328_47741346_pos_119014	0.0896828
chr20_39117778_39117796_pos_291950	0.0896817
chrX_28610418_28610436_pos_513947	0.0896812
chr4_38069438_38069456_pos_355826	0.089681
chr6_45944804_45944822_pos_422255	0.0896807
chr17_50590085_50590103_pos_211106	0.0896797
chr1_51327446_51327464_pos_14739	0.0896793
chr9_70436087_70436105_pos_497041	0.0896787
chr4_106116060_106116078_pos_363420	0.0896777
chr12_123520960_123520978_pos_133797	0.0896773
chr10_44570024_44570042_pos_62301	0.0896771
chr1_29901064_29901082_pos_9739	0.089677
chr5_136082626_136082644_pos_395447	0.0896744
chr8_119982955_119982973_pos_484515	0.0896733
chr3_188127184_188127202_pos_348198	0.0896709
chr2_30403764_30403782_pos_247804	0.0896703
chr6_111691726_111691744_pos_428763	0.0896697
chr1_59565886_59565904_pos_17146	0.0896687
chr19_45443562_45443580_pos_239434	0.0896681
chr12_118498488_118498506_pos_132328	0.089666
chr13_29847919_29847937_pos_137347	0.0896659
chr1_112464766_112464784_pos_26600	0.0896645
chr20_57999929_57999947_pos_296545	0.0896617
chr16_88063410_88063428_pos_197871	0.0896613
chr8_128309262_128309280_pos_487321	0.0896597
chr12_42587870_42587888_pos_117749	0.0896586
chr13_48126140_48126158_pos_141649	0.0896584
chr11_44806800_44806818_pos_92495	0.0896581
chr1_10794770_10794788_pos_3599	0.089658
chrX_134554058_134554076_pos_518451	0.0896578
chr1_8083274_8083292_pos_1865	0.0896563
chr15_68790196_68790214_pos_175062	0.0896554
chr14_69625548_69625566_pos_157427	0.0896538
chr8_80810250_80810268_pos_479633	0.0896525
chr1_162197482_162197500_pos_31325	0.0896492
chr5_133905617_133905635_pos_394854	0.0896492
chrX_39759758_39759776_pos_514473	0.0896478
chr10_29746338_29746356_pos_59298	0.0896474
chr17_8674428_8674446_pos_201555	0.0896465
chr12_1650638_1650656_pos_110790	0.089646
chr2_204870187_204870205_pos_276548	0.0896441
chr15_84610304_84610322_pos_179282	0.0896427
chr18_79857436_79857454_pos_231864	0.0896406
chr20_1935822_1935840_pos_285500	0.0896405
chr17_66467120_66467138_pos_214462	0.0896397
chr3_29901336_29901354_pos_319687	0.0896378
chr13_113153008_113153026_pos_148547	0.0896376
chr10_1099292_1099310_pos_52276	0.0896369
chr5_114208550_114208568_pos_391560	0.0896369
chr8_47524578_47524596_pos_476275	0.0896365
chr6_5201314_5201332_pos_410217	0.089636
chr6_163998762_163998780_pos_440633	0.0896342
chr6_133764616_133764634_pos_432433	0.089634
chr7_37033622_37033640_pos_450057	0.089634
chr4_23884898_23884916_pos_354430	0.0896336
chr17_38880536_38880554_pos_206922	0.0896331
chr19_12788732_12788750_pos_234904	0.0896326
chr8_10992876_10992894_pos_467668	0.0896326
chr9_68506322_68506340_pos_496173	0.0896321
chr10_80185770_80185788_pos_70811	0.0896308
chr16_85047288_85047306_pos_196490	0.0896295
chr6_1618366_1618384_pos_408838	0.0896288
chr1_111592924_111592942_pos_26263	0.0896285
chr3_49205342_49205360_pos_324602	0.0896279
chr1_223090244_223090262_pos_45219	0.0896247
chr4_53321580_53321598_pos_357909	0.0896237
chr11_19194064_19194082_pos_89171	0.0896229
chr21_35330558_35330576_pos_300401	0.0896209
chr2_10582250_10582268_pos_243366	0.0896195
chr9_6530750_6530768_pos_491842	0.0896184
chr6_139250751_139250769_pos_434062	0.0896169
chr6_21847984_21848002_pos_416243	0.0896159
chr1_226638373_226638391_pos_46101	0.0896158
chr19_11143142_11143160_pos_234642	0.0896156
chr17_75698092_75698110_pos_216460	0.0896154
chr9_132070263_132070281_pos_510723	0.0896135
chr4_184099608_184099626_pos_374437	0.0896101
chr20_51525328_51525346_pos_295161	0.089609
chr18_12596979_12596997_pos_221863	0.0896083
chr5_143023510_143023528_pos_398341	0.0896059
chr1_6924649_6924667_pos_1350	0.0896042
chr16_7363475_7363493_pos_186272	0.0896037
chr15_31402984_31403002_pos_165236	0.0896034
chr14_92730129_92730147_pos_161690	0.089603
chr5_135994263_135994281_pos_395349	0.089603
chr20_23024850_23024868_pos_288736	0.0896021
chr16_59211018_59211036_pos_192305	0.0896015
chr10_32052278_32052296_pos_60327	0.089601
chr5_171574564_171574582_pos_405287	0.0896005
chr16_88298630_88298648_pos_197943	0.0896
chr2_74867809_74867827_pos_259108	0.0895994
chr6_131015822_131015840_pos_432081	0.0895994
chr1_68129626_68129644_pos_20159	0.0895967
chr9_752258_752276_pos_490980	0.0895965
chr10_3926860_3926878_pos_53168	0.0895907
chr6_11830520_11830538_pos_412123	0.0895889
chr22_50620568_50620586_pos_314082	0.0895877
chr5_172607450_172607468_pos_405970	0.0895866
chr1_218391052_218391070_pos_44218	0.0895864
chr10_127577224_127577242_pos_82795	0.0895863
chr12_454848_454866_pos_110040	0.0895861
chr15_68728178_68728196_pos_174993	0.0895859
chr5_79811348_79811366_pos_387478	0.0895846
chr7_665721_665739_pos_442198	0.0895842
chr2_222885008_222885026_pos_280460	0.0895839
chr3_44235951_44235969_pos_323348	0.0895833
chr3_149507852_149507870_pos_341549	0.0895828
chr12_124328313_124328331_pos_133938	0.0895806
chr4_184348986_184349004_pos_374526	0.0895799
chr7_150629488_150629506_pos_464850	0.0895798
chr16_65547128_65547146_pos_192579	0.0895792
chr18_5519756_5519774_pos_220303	0.0895781
chr18_2854364_2854382_pos_219752	0.0895776
chr1_61131980_61131998_pos_17653	0.0895768
chr3_66176766_66176784_pos_328524	0.0895764
chr1_161192594_161192612_pos_31102	0.0895743
chr22_24968202_24968220_pos_305819	0.0895736
chr16_87464484_87464502_pos_197673	0.0895729
chr15_34514606_34514624_pos_165441	0.0895723
chr22_45478464_45478482_pos_312963	0.0895722
chr1_51572613_51572631_pos_14811	0.0895705
chr22_31098756_31098774_pos_307831	0.0895685
chr6_138971872_138971890_pos_433964	0.0895684
chr19_2676137_2676155_pos_232666	0.0895675
chr3_134292098_134292116_pos_339576	0.0895673
chr2_190656106_190656124_pos_274377	0.0895667
chr20_19977514_19977532_pos_288419	0.0895663
chr2_234963844_234963862_pos_282245	0.089566
chr2_60463509_60463527_pos_255410	0.0895657
chr8_22974431_22974449_pos_471502	0.0895652
chr2_191866908_191866926_pos_274792	0.0895635
chr5_120053310_120053328_pos_392174	0.0895598
chrX_39336936_39336954_pos_514284	0.0895594
chr1_150576212_150576230_pos_29160	0.0895592
chr11_121135250_121135268_pos_105982	0.0895582
chr9_92769552_92769570_pos_500345	0.0895567
chr1_167755844_167755862_pos_32686	0.0895557
chr12_12787446_12787464_pos_114302	0.0895543
chr18_6282993_6283011_pos_220446	0.0895526
chr6_11221706_11221724_pos_411785	0.0895525
chr16_67685010_67685028_pos_193189	0.0895514
chr5_142542800_142542818_pos_397804	0.0895514
chr17_76686126_76686144_pos_216883	0.0895499
chr12_93176926_93176944_pos_125914	0.0895491
chr2_159744784_159744802_pos_269421	0.0895469
chr7_157423598_157423616_pos_465921	0.0895463
chr7_130982287_130982305_pos_461406	0.089544
chr16_31537642_31537660_pos_189759	0.0895426
chr4_62134124_62134142_pos_359120	0.0895426
chr5_38666931_38666949_pos_380606	0.0895425
chr13_75373403_75373421_pos_143874	0.0895423
chr6_81750660_81750678_pos_425319	0.0895422
chr5_95834832_95834850_pos_389381	0.0895398
chr10_58458276_58458294_pos_63762	0.0895389
chr2_180984443_180984461_pos_273211	0.0895381
chr9_94813571_94813589_pos_500789	0.0895379
chr9_127036212_127036230_pos_507947	0.0895364
chr5_150142110_150142128_pos_400908	0.0895354
chr1_85556466_85556484_pos_22287	0.0895352
chr11_15233996_15234014_pos_88153	0.0895344
chr3_188270456_188270474_pos_348424	0.0895329
chr3_156151294_156151312_pos_342654	0.0895328
chr20_10856420_10856438_pos_287198	0.0895319
chr8_33554681_33554699_pos_474149	0.0895305
chr11_10646136_10646154_pos_86053	0.0895303
chr21_25937024_25937042_pos_298411	0.0895302
chr3_186383768_186383786_pos_347496	0.0895296
chr2_18825154_18825172_pos_245077	0.0895294
chr1_183060646_183060664_pos_35810	0.0895284
chr1_237141688_237141706_pos_50664	0.0895261
chr8_26840446_26840464_pos_472578	0.089526
chr15_98683268_98683286_pos_183136	0.089525
chr1_245319325_245319343_pos_51436	0.0895243
chr3_172325057_172325075_pos_345359	0.0895239
chr6_75775520_75775538_pos_424960	0.0895231
chr6_152378460_152378478_pos_437418	0.0895223
chr3_126852121_126852139_pos_337463	0.0895214
chr6_659574_659592_pos_408683	0.0895213
chr11_67274824_67274842_pos_96520	0.0895199
chr17_12255530_12255548_pos_202232	0.0895195
chr7_51246350_51246368_pos_452960	0.0895151
chr7_41048166_41048184_pos_450543	0.0895147
chr5_16131937_16131955_pos_378687	0.089514
chr10_86410670_86410688_pos_71315	0.0895134
chr6_163747250_163747268_pos_440404	0.0895125
chr7_3167070_3167088_pos_443310	0.0895121
chr11_128552999_128553017_pos_108281	0.0895119
chr6_39822140_39822158_pos_420475	0.0895115
chr8_96286145_96286163_pos_481106	0.0895104
chr15_99507809_99507827_pos_183929	0.0895103
chr9_17907990_17908008_pos_493670	0.0895098
chr18_26510450_26510468_pos_224621	0.0895082
chr1_119968074_119968092_pos_28330	0.089507
chr9_99561640_99561658_pos_502245	0.0895067
chr15_69549248_69549266_pos_175286	0.0895056
chr6_142698118_142698136_pos_434965	0.0895051
chr9_128879887_128879905_pos_508884	0.0895048
chr15_31366074_31366092_pos_165200	0.0895029
chr8_15684989_15685007_pos_469425	0.0895029
chr1_246432699_246432717_pos_51839	0.0895023
chr6_111523720_111523738_pos_428555	0.0895018
chr3_120423256_120423274_pos_335107	0.0895013
chr17_45297033_45297051_pos_209585	0.0895005
chr1_91577313_91577331_pos_23193	0.0894998
chr18_362104_362122_pos_219567	0.0894944
chr3_16418592_16418610_pos_317458	0.089494
chr13_20125858_20125876_pos_135044	0.0894916
chr3_61807771_61807789_pos_327139	0.0894908
chr7_4631884_4631902_pos_443413	0.0894902
chr17_40458520_40458538_pos_207643	0.08949
chr11_117633510_117633528_pos_104703	0.0894892
chr22_19944234_19944252_pos_304586	0.0894891
chr22_41491406_41491424_pos_311639	0.0894891
chr16_52496338_52496356_pos_190500	0.0894884
chr4_99205288_99205306_pos_362798	0.0894884
chr4_55258084_55258102_pos_358574	0.0894848
chr18_7854198_7854216_pos_220881	0.0894834
chr11_36744750_36744768_pos_91877	0.089483
chr3_119418064_119418082_pos_334776	0.0894818
chr8_11690964_11690982_pos_468133	0.0894813
chr5_75049996_75050014_pos_386549	0.0894808
chr6_132065732_132065750_pos_432243	0.0894806
chr19_2799042_2799060_pos_232706	0.089478
chr3_38519929_38519947_pos_321624	0.0894775
chr4_147482712_147482730_pos_369136	0.0894775
chr8_30556022_30556040_pos_473980	0.0894766
chr21_27370610_27370628_pos_298694	0.0894762
chr15_98657764_98657782_pos_183043	0.0894747
chr4_15145971_15145989_pos_353582	0.0894744
chr6_144266426_144266444_pos_435604	0.0894739
chr16_4045194_4045212_pos_185582	0.0894737
chrX_3815584_3815602_pos_512387	0.0894733
chr5_54458994_54459012_pos_381872	0.0894726
chr10_16964762_16964780_pos_56488	0.08947
chr1_162018693_162018711_pos_31259	0.0894688
chr15_62742736_62742754_pos_171871	0.0894677
chr18_61702210_61702228_pos_230063	0.0894667
chr17_81387260_81387278_pos_218782	0.0894665
chr4_168712560_168712578_pos_372513	0.0894663
chr2_200077338_200077356_pos_275548	0.0894651
chr2_203987473_203987491_pos_276383	0.0894633
chr9_125436996_125437014_pos_507463	0.0894625
chr21_44196382_44196400_pos_302619	0.0894621
chr10_29627769_29627787_pos_59187	0.0894612
chr7_873672_873690_pos_442370	0.0894582
chr1_24103167_24103185_pos_7610	0.0894573
chr14_105469006_105469024_pos_164282	0.0894567
chr3_194265545_194265563_pos_349743	0.0894567
chr9_4975888_4975906_pos_491659	0.0894551
chr14_61526238_61526256_pos_154807	0.0894541
chr6_137729192_137729210_pos_433468	0.0894533
chr12_46208319_46208337_pos_118321	0.0894527
chr10_97763002_97763020_pos_75099	0.0894524
chr5_78504158_78504176_pos_386924	0.0894516
chr1_171111273_171111291_pos_33556	0.0894511
chr18_62779111_62779129_pos_230328	0.0894506
chr3_44845097_44845115_pos_323409	0.0894506
chr10_110675492_110675510_pos_78314	0.089448
chr15_31264194_31264212_pos_165055	0.0894464
chr8_92071560_92071578_pos_480247	0.0894463
chr6_41048478_41048496_pos_420637	0.0894449
chr5_45533358_45533376_pos_381473	0.0894448
chr17_12252762_12252780_pos_202217	0.0894427
chr1_1533662_1533680_pos_127	0.089442
chr10_102602561_102602579_pos_76108	0.0894412
chr5_149886826_149886844_pos_400764	0.0894409
chr2_67649664_67649682_pos_257219	0.0894407
chr4_139419554_139419572_pos_367075	0.0894365
chr13_29483808_29483826_pos_137232	0.0894361
chr1_150470548_150470566_pos_29075	0.0894351
chr1_244953182_244953200_pos_51245	0.0894341
chr21_45091781_45091799_pos_302886	0.0894339
chr6_37319322_37319340_pos_419993	0.089433
chr1_145979608_145979626_pos_28497	0.0894316
chr3_23864938_23864956_pos_318366	0.08943
chr3_52846500_52846518_pos_325511	0.0894293
chr1_178633357_178633375_pos_34983	0.0894282
chr5_43563578_43563596_pos_381383	0.0894277
chr7_80581532_80581550_pos_455358	0.0894276
chr7_138936245_138936263_pos_463935	0.0894271
chr5_75846052_75846070_pos_386652	0.089427
chr5_172528710_172528728_pos_405887	0.0894231
chr12_27201325_27201343_pos_116643	0.089423
chr1_155012202_155012220_pos_29956	0.089421
chr8_28988511_28988529_pos_473185	0.0894195
chr19_46404636_46404654_pos_239707	0.089417
chr10_103146016_103146034_pos_76546	0.0894139
chr1_220796724_220796742_pos_44801	0.0894135
chr6_143779052_143779070_pos_435467	0.0894114
chr6_136127968_136127986_pos_433053	0.089411
chr9_27349571_27349589_pos_494479	0.0894103
chrX_115372240_115372258_pos_517645	0.0894096
chr12_5048809_5048827_pos_112795	0.0894078
chr15_40327748_40327766_pos_167363	0.0894077
chr7_35449668_35449686_pos_449464	0.0894053
chr5_56845540_56845558_pos_382912	0.0894048
chr15_37096419_37096437_pos_166538	0.0894047
chr8_95383026_95383044_pos_480946	0.0894046
chr15_47720382_47720400_pos_168657	0.0894044
chr15_42449226_42449244_pos_168059	0.0894037
chr17_67260529_67260547_pos_214629	0.0894031
chr17_57810110_57810128_pos_212348	0.0894025
chr6_11270542_11270560_pos_411873	0.0894024
chr4_105900616_105900634_pos_363388	0.0894014
chr6_89161906_89161924_pos_426133	0.0894008
chr1_236702808_236702826_pos_50284	0.0893985
chr7_67518842_67518860_pos_453668	0.0893978
chr17_12521660_12521678_pos_202296	0.0893969
chr22_37661606_37661624_pos_310199	0.0893968
chr11_121352696_121352714_pos_105990	0.0893965
chr19_720233_720251_pos_231983	0.089395
chr12_1496666_1496684_pos_110681	0.0893941
chr2_101486554_101486572_pos_261926	0.0893931
chr16_50574596_50574614_pos_190382	0.0893928
chr1_41152708_41152726_pos_12305	0.0893917
chr2_234290794_234290812_pos_282117	0.0893916
chr15_98525270_98525288_pos_182963	0.0893909
chr6_152113524_152113542_pos_437289	0.0893903
chr15_72141738_72141756_pos_176376	0.0893884
chr12_76156152_76156170_pos_123935	0.0893882
chr10_78806180_78806198_pos_69695	0.0893874
chr3_98786890_98786908_pos_331944	0.0893873
chr2_24490412_24490430_pos_246029	0.0893872
chr18_48342578_48342596_pos_227276	0.0893864
chr5_57779757_57779775_pos_383203	0.0893845
chr8_120530210_120530228_pos_484688	0.0893833
chr3_97862684_97862702_pos_331776	0.0893829
chr1_25798227_25798245_pos_8275	0.0893822
chr15_36883066_36883084_pos_166154	0.0893818
chr15_81563212_81563230_pos_178928	0.0893815
chr9_109737646_109737664_pos_503606	0.0893804
chr18_45249514_45249532_pos_226667	0.0893796
chr15_99536960_99536978_pos_183969	0.0893795
chr10_122371333_122371351_pos_81616	0.0893785
chr14_89242234_89242252_pos_160590	0.0893785
chr17_35727862_35727880_pos_206481	0.0893774
chr5_172143068_172143086_pos_405678	0.0893774
chr7_122802374_122802392_pos_460255	0.0893772
chr15_66761704_66761722_pos_173667	0.089376
chr6_111861647_111861665_pos_429024	0.089376
chr12_56570348_56570366_pos_121182	0.0893737
chr7_73988552_73988570_pos_454399	0.0893733
chr1_201714450_201714468_pos_38588	0.0893728
chr5_1874980_1874998_pos_376634	0.0893725
chr11_4637121_4637139_pos_85015	0.0893721
chr9_133103012_133103030_pos_510883	0.0893713
chr10_618834_618852_pos_52148	0.0893712
chr13_29108264_29108282_pos_137014	0.0893703
chrX_20363006_20363024_pos_513586	0.089367
chr9_82601262_82601280_pos_498184	0.0893661
chr9_35916320_35916338_pos_495330	0.0893647
chr8_101109556_101109574_pos_482144	0.0893634
chr15_63068229_63068247_pos_172343	0.0893626
chr16_12093090_12093108_pos_187086	0.0893624
chr20_38799417_38799435_pos_291858	0.0893605
chr2_8146788_8146806_pos_242349	0.0893599
chr19_40279308_40279326_pos_238441	0.0893595
chr21_38773488_38773506_pos_301180	0.0893589
chr5_150780172_150780190_pos_401492	0.089358
chr6_106446374_106446392_pos_427389	0.0893565
chr12_77788534_77788552_pos_124159	0.0893562
chr3_38725071_38725089_pos_321862	0.0893552
chr13_59144880_59144898_pos_143029	0.0893549
chr15_71386674_71386692_pos_176041	0.0893543
chr10_5943666_5943684_pos_53976	0.0893541
chr9_92740826_92740844_pos_500321	0.0893536
chr10_78047376_78047394_pos_69210	0.0893533
chr5_127040884_127040902_pos_393990	0.0893526
chr22_37728362_37728380_pos_310208	0.0893516
chr4_121743020_121743038_pos_365200	0.0893514
chr10_95758858_95758876_pos_74686	0.0893494
chrX_38234698_38234716_pos_514163	0.0893489
chr9_113933420_113933438_pos_505126	0.0893487
chr15_40081966_40081984_pos_167171	0.0893486
chr4_53119687_53119705_pos_357858	0.089348
chr3_49415682_49415700_pos_324656	0.0893477
chr4_23871724_23871742_pos_354371	0.0893472
chr11_95459835_95459853_pos_101339	0.0893471
chr22_30947371_30947389_pos_307752	0.089347
chr5_72560656_72560674_pos_386086	0.089346
chr16_48445102_48445120_pos_189956	0.0893459
chr8_11696844_11696862_pos_468173	0.0893448
chr11_66112762_66112780_pos_96320	0.0893435
chrX_119040569_119040587_pos_517781	0.089343
chr14_93985072_93985090_pos_162060	0.0893428
chr1_10819846_10819864_pos_3609	0.0893383
chr4_76724123_76724141_pos_360263	0.0893379
chr10_80463197_80463215_pos_70953	0.0893363
chr3_133268680_133268698_pos_339335	0.0893357
chr7_136925772_136925790_pos_463211	0.0893347
chr20_5787293_5787311_pos_286280	0.0893343
chr15_49848374_49848392_pos_169172	0.0893341
chr16_56253184_56253202_pos_191356	0.089334
chr10_11195306_11195324_pos_54979	0.0893339
chr15_90175116_90175134_pos_180971	0.0893336
chr1_59151402_59151420_pos_16953	0.0893335
chr20_22789800_22789818_pos_288672	0.0893316
chr5_177112110_177112128_pos_407936	0.0893313
chr4_113701414_113701432_pos_364398	0.089331
chr10_43699546_43699564_pos_61921	0.0893301
chr2_20675137_20675155_pos_245659	0.08933
chr10_13634548_13634566_pos_55574	0.0893296
chr19_52601330_52601348_pos_241163	0.0893289
chr8_74277646_74277664_pos_479050	0.0893277
chr2_96408654_96408672_pos_260419	0.0893275
chr5_54296918_54296936_pos_381822	0.0893271
chr2_88160136_88160154_pos_260133	0.089326
chr2_158503170_158503188_pos_268707	0.0893258
chr8_2047996_2048014_pos_466455	0.0893252
chrX_53004282_53004300_pos_515748	0.0893244
chr3_49699426_49699444_pos_324752	0.0893233
chr6_121772571_121772589_pos_430752	0.0893224
chr2_105786596_105786614_pos_262870	0.0893215
chr5_80247388_80247406_pos_387675	0.089321
chr3_37736930_37736948_pos_321203	0.0893202
chr5_14740510_14740528_pos_378200	0.0893202
chr2_54665640_54665658_pos_254910	0.0893201
chr1_234585205_234585223_pos_49291	0.0893198
chr1_209643128_209643146_pos_42159	0.0893196
chr1_182623364_182623382_pos_35709	0.0893191
chr6_150659593_150659611_pos_436821	0.0893191
chr16_64251052_64251070_pos_192373	0.0893173
chr12_9650936_9650954_pos_113627	0.0893163
chr5_83517088_83517106_pos_388332	0.0893162
chr12_20309891_20309909_pos_115527	0.0893153
chr11_27340132_27340150_pos_90237	0.089312
chr4_47784380_47784398_pos_357032	0.0893116
chr11_121741084_121741102_pos_106128	0.0893111
chr5_109191512_109191530_pos_390506	0.0893095
chr3_121705623_121705641_pos_335538	0.0893082
chr16_81612991_81613009_pos_195696	0.089308
chr7_51302039_51302057_pos_453038	0.089308
chr9_92489135_92489153_pos_500180	0.0893074
chr3_157084495_157084513_pos_342951	0.0893062
chr4_174218460_174218478_pos_373816	0.0893047
chr13_75805640_75805658_pos_144177	0.0893041
chr19_55115260_55115278_pos_241290	0.0893024
chr1_203338608_203338626_pos_39525	0.0893019
chr10_3494324_3494342_pos_52694	0.089301
chr12_106917771_106917789_pos_129145	0.0893009
chr10_133389281_133389299_pos_83898	0.0893006
chr6_138545468_138545486_pos_433776	0.0892986
chr6_21278670_21278688_pos_415944	0.089298
chr8_101029210_101029228_pos_482105	0.089298
chr4_173493022_173493040_pos_373164	0.0892968
chr3_68008122_68008140_pos_329006	0.0892953
chr15_52040134_52040152_pos_169565	0.0892949
chr8_81513806_81513824_pos_479875	0.0892943
chr3_172279172_172279190_pos_345269	0.0892932
chr3_184659866_184659884_pos_346962	0.0892921
chr22_45553986_45554004_pos_313031	0.0892917
chr18_58362314_58362332_pos_229430	0.0892916
chr8_105323892_105323910_pos_483044	0.0892909
chr10_77160792_77160810_pos_68971	0.0892897
chr12_47829188_47829206_pos_119172	0.0892867
chr3_127697102_127697120_pos_337695	0.0892864
chr18_11872686_11872704_pos_221681	0.0892856
chr3_99896066_99896084_pos_332271	0.0892855
chr6_142845958_142845976_pos_435033	0.0892841
chr18_45505678_45505696_pos_226713	0.0892834
chr15_91478774_91478792_pos_181330	0.0892814
chr3_25037153_25037171_pos_318660	0.0892809
chr6_163747512_163747530_pos_440408	0.0892766
chr12_21711180_21711198_pos_115765	0.089276
chr9_112194754_112194772_pos_504526	0.0892751
chr1_66576958_66576976_pos_19713	0.0892748
chr5_137316616_137316634_pos_395565	0.0892746
chr12_49974400_49974418_pos_119730	0.0892742
chr6_134689720_134689738_pos_432754	0.0892738
chr2_164834733_164834751_pos_270532	0.0892737
chr13_97386116_97386134_pos_145585	0.0892733
chr2_39684800_39684818_pos_250509	0.0892732
chr18_56459606_56459624_pos_228921	0.0892721
chr2_8592588_8592606_pos_242540	0.089272
chr17_12743275_12743293_pos_202569	0.0892716
chr8_96909630_96909648_pos_481275	0.0892709
chr5_2747980_2747998_pos_376815	0.0892706
chr9_14274064_14274082_pos_492952	0.0892697
chr12_69655926_69655944_pos_123354	0.0892678
chr3_12987150_12987168_pos_316421	0.0892676
chr5_58157018_58157036_pos_383392	0.0892659
chr22_40108601_40108619_pos_311213	0.0892651
chr4_7904192_7904210_pos_352512	0.0892651
chr21_34030196_34030214_pos_299978	0.0892635
chr2_101113996_101114014_pos_261710	0.0892622
chr22_24143226_24143244_pos_305410	0.0892619
chr5_126977110_126977128_pos_393928	0.0892608
chr10_89491122_89491140_pos_72485	0.0892607
chr4_16827864_16827882_pos_353950	0.0892604
chr10_78260154_78260172_pos_69278	0.0892597
chr12_89180282_89180300_pos_124917	0.0892596
chr21_16240014_16240032_pos_298024	0.0892592
chr17_9150776_9150794_pos_201753	0.089259
chr1_40939954_40939972_pos_12225	0.0892577
chr11_77072803_77072821_pos_99348	0.0892566
chr1_237008238_237008256_pos_50511	0.0892565
chr12_24489472_24489490_pos_116092	0.0892557
chr8_91992750_91992768_pos_480179	0.0892557
chr22_30947416_30947434_pos_307753	0.0892552
chr12_13117140_13117158_pos_114435	0.0892551
chr6_16146672_16146690_pos_413873	0.0892549
chrX_154484274_154484292_pos_519372	0.089254
chr3_52450164_52450182_pos_325424	0.0892531
chr1_46181832_46181850_pos_14108	0.0892515
chr6_28383633_28383651_pos_417383	0.08925
chr13_110510173_110510191_pos_147872	0.0892484
chr1_230876869_230876887_pos_47684	0.0892475
chr8_126375346_126375364_pos_486605	0.0892469
chr3_156210004_156210022_pos_342670	0.0892464
chr8_19718816_19718834_pos_470547	0.0892463
chr3_192445906_192445924_pos_349143	0.089245
chr12_108447040_108447058_pos_129304	0.0892428
chr17_4006752_4006770_pos_200527	0.0892413
chr19_18847370_18847388_pos_236742	0.0892407
chr9_109745646_109745664_pos_503623	0.0892382
chr8_48583476_48583494_pos_476723	0.0892362
chr3_177706568_177706586_pos_345941	0.0892361
chr5_151240958_151240976_pos_401752	0.0892356
chr3_14911292_14911310_pos_317002	0.0892352
chr7_12727686_12727704_pos_444669	0.0892343
chr15_98713940_98713958_pos_183187	0.0892323
chr9_109108754_109108772_pos_503385	0.0892323
chr15_61226748_61226766_pos_171448	0.089231
chr1_39845685_39845703_pos_11967	0.0892297
chr12_123107820_123107838_pos_133635	0.0892296
chr2_133063953_133063971_pos_265924	0.0892295
chr7_24827438_24827456_pos_446559	0.0892292
chr10_93991432_93991450_pos_73833	0.0892272
chr10_31134476_31134494_pos_59982	0.0892264
chr1_162011504_162011522_pos_31247	0.089226
chr3_172061828_172061846_pos_345044	0.0892255
chr1_15621182_15621200_pos_5016	0.0892251
chr1_192477223_192477241_pos_37324	0.0892244
chr11_120517654_120517672_pos_105906	0.0892237
chr3_43364107_43364125_pos_323124	0.0892236
chr13_109264400_109264418_pos_146964	0.0892228
chr3_40616004_40616022_pos_322153	0.089222
chr18_44803402_44803420_pos_226587	0.0892209
chr10_21330832_21330850_pos_57449	0.0892201
chr2_219662972_219662990_pos_279899	0.0892194
chr2_44348578_44348596_pos_252463	0.089219
chr11_119890962_119890980_pos_105602	0.0892145
chr7_134996457_134996475_pos_462816	0.0892142
chr6_90753918_90753936_pos_426720	0.0892099
chr5_124703386_124703404_pos_393136	0.0892094
chr18_48927273_48927291_pos_227771	0.0892084
chr10_60290658_60290676_pos_64220	0.0892069
chr16_69444538_69444556_pos_193558	0.0892065
chr8_123623156_123623174_pos_485520	0.0892059
chr6_155276118_155276136_pos_437882	0.0892032
chr8_130142349_130142367_pos_487695	0.0892031
chr16_497517_497535_pos_184882	0.0892022
chr21_16280956_16280974_pos_298057	0.0892004
chr2_9318928_9318946_pos_242946	0.0891995
chr7_15504738_15504756_pos_444921	0.0891991
chr13_37529286_37529304_pos_139127	0.0891981
chr14_71698862_71698880_pos_157865	0.0891966
chr9_76662696_76662714_pos_497713	0.0891964
chr2_205661036_205661054_pos_276646	0.0891958
chr13_98315715_98315733_pos_145782	0.0891942
chr5_139422544_139422562_pos_396472	0.0891931
chr6_158799118_158799136_pos_438947	0.0891928
chr3_30650434_30650452_pos_319949	0.0891908
chr17_1304737_1304755_pos_199156	0.0891898
chr4_48803088_48803106_pos_357334	0.0891888
chr2_46317040_46317058_pos_253125	0.0891864
chr5_159022363_159022381_pos_403621	0.0891862
chr6_36735442_36735460_pos_419383	0.0891827
chr12_100955258_100955276_pos_127600	0.0891817
chr10_101830164_101830182_pos_75819	0.0891815
chr10_59894310_59894328_pos_64092	0.0891802
chr4_105472170_105472188_pos_363354	0.0891784
chrX_38225230_38225248_pos_514134	0.0891767
chr4_168500148_168500166_pos_372340	0.0891756
chr3_43497383_43497401_pos_323225	0.0891749
chr8_48380574_48380592_pos_476503	0.0891741
chr15_96349142_96349160_pos_182825	0.0891738
chr17_78666430_78666448_pos_218017	0.0891725
chr5_16776739_16776757_pos_378957	0.0891697
chr13_46571736_46571754_pos_141418	0.0891683
chr11_61922720_61922738_pos_94861	0.0891679
chr3_188584461_188584479_pos_348689	0.0891679
chrX_13360270_13360288_pos_513026	0.0891675
chr1_147741347_147741365_pos_28769	0.0891668
chr3_33539756_33539774_pos_320511	0.0891656
chr1_15949302_15949320_pos_5177	0.0891653
chr2_204110488_204110506_pos_276408	0.0891649
chr18_74572154_74572172_pos_231002	0.0891645
chr6_1798016_1798034_pos_409003	0.0891615
chr8_13659522_13659540_pos_469387	0.0891596
chr18_74152592_74152610_pos_230842	0.0891594
chr1_204285838_204285856_pos_40160	0.0891589
chr4_24104458_24104476_pos_354570	0.0891587
chr1_180156730_180156748_pos_35133	0.0891583
chr13_79674206_79674224_pos_144495	0.089156
chr3_153222020_153222038_pos_342542	0.089156
chr8_23539084_23539102_pos_471715	0.0891555
chr20_41411611_41411629_pos_292396	0.0891551
chr3_128780280_128780298_pos_338336	0.0891548
chr13_22793880_22793898_pos_135692	0.0891544
chr5_10725030_10725048_pos_377582	0.0891542
chr1_209626213_209626231_pos_42135	0.089154
chr3_72837074_72837092_pos_330810	0.0891536
chr5_125719981_125719999_pos_393598	0.0891527
chr3_58621309_58621327_pos_326885	0.0891526
chr3_12953556_12953574_pos_316356	0.089152
chr1_164836940_164836958_pos_32132	0.0891508
chr5_36611622_36611640_pos_380129	0.0891507
chr10_113897952_113897970_pos_79327	0.0891505
chr10_106826291_106826309_pos_77357	0.08915
chr1_40045461_40045479_pos_12006	0.0891496
chr14_24881592_24881610_pos_149742	0.089149
chr14_105467446_105467464_pos_164271	0.089148
chr2_183615170_183615188_pos_273534	0.0891464
chr7_112898278_112898296_pos_459380	0.0891456
chr19_17089995_17090013_pos_236124	0.0891442
chr3_69792394_69792412_pos_329450	0.0891441
chr1_112905178_112905196_pos_26654	0.0891431
chr19_11377322_11377340_pos_234766	0.0891415
chr10_10803516_10803534_pos_54546	0.0891407
chr3_64901392_64901410_pos_327894	0.0891387
chr17_350755_350773_pos_198509	0.0891381
chr2_216114989_216115007_pos_277935	0.0891379
chr6_56692542_56692560_pos_424004	0.0891367
chr13_46489686_46489704_pos_141398	0.0891365
chr3_127952476_127952494_pos_337886	0.0891357
chr17_1670074_1670092_pos_199374	0.0891352
chr5_168844884_168844902_pos_404581	0.089135
chr17_59378800_59378818_pos_212786	0.0891343
chr5_155729273_155729291_pos_402669	0.0891341
chr7_106239369_106239387_pos_458495	0.089133
chr21_42940206_42940224_pos_302253	0.0891329
chr4_30866616_30866634_pos_355466	0.0891317
chr6_139533976_139533994_pos_434219	0.0891285
chr10_61837490_61837508_pos_64621	0.0891282
chr1_19533900_19533918_pos_6137	0.0891275
chr5_56494046_56494064_pos_382726	0.0891247
chr5_173766654_173766672_pos_407156	0.089123
chr2_33556712_33556730_pos_249020	0.0891221
chr2_24658740_24658758_pos_246040	0.0891219
chr2_159030224_159030242_pos_268936	0.0891219
chr5_39015846_39015864_pos_380664	0.0891188
chr8_93932561_93932579_pos_480534	0.0891185
chr6_17966542_17966560_pos_415272	0.0891182
chr12_1369536_1369554_pos_110597	0.0891165
chr6_37633278_37633296_pos_420110	0.0891152
chr5_43038244_43038262_pos_381348	0.0891151
chr2_43329940_43329958_pos_252172	0.0891145
chr13_22426182_22426200_pos_135637	0.0891135
chr8_47525063_47525081_pos_476281	0.0891123
chr4_54231314_54231332_pos_358206	0.0891111
chr1_115595806_115595824_pos_27297	0.0891097
chr3_44833168_44833186_pos_323400	0.0891091
chr3_123694633_123694651_pos_336239	0.0891081
chr5_88926464_88926482_pos_388709	0.0891077
chr14_61586200_61586218_pos_154938	0.0891074
chr3_128813442_128813460_pos_338412	0.0891074
chr8_41333093_41333111_pos_475634	0.0891067
chr2_88254522_88254540_pos_260144	0.0891063
chr20_47258788_47258806_pos_293485	0.0891063
chr6_137241853_137241871_pos_433368	0.0891061
chrX_40158652_40158670_pos_514858	0.0891039
chr2_65350944_65350962_pos_256701	0.0891029
chr4_24470098_24470116_pos_354690	0.0891009
chr15_100711508_100711526_pos_184379	0.0890997
chr7_30915423_30915441_pos_448425	0.089099
chr4_110473073_110473091_pos_363743	0.0890987
chr11_110069326_110069344_pos_102614	0.0890983
chr1_26999664_26999682_pos_8665	0.0890973
chr3_16890014_16890032_pos_317677	0.089097
chr6_12150959_12150977_pos_412230	0.0890954
chr10_44879206_44879224_pos_62385	0.0890925
chr6_111791656_111791674_pos_428910	0.0890916
chr13_49308376_49308394_pos_141977	0.0890909
chr19_12913420_12913438_pos_234926	0.0890907
chr6_138487492_138487510_pos_433672	0.0890904
chr3_149638721_149638739_pos_341766	0.0890895
chr7_123719584_123719602_pos_460440	0.0890873
chr4_122857380_122857398_pos_365336	0.0890872
chr1_147495268_147495286_pos_28623	0.0890859
chr5_131673614_131673632_pos_394506	0.0890859
chr2_40504808_40504826_pos_250947	0.0890856
chr12_30965839_30965857_pos_117148	0.0890832
chr9_16868131_16868149_pos_493600	0.0890829
chr3_55557136_55557154_pos_325938	0.0890793
chr2_233179318_233179336_pos_281944	0.089079
chr10_76626488_76626506_pos_68892	0.0890787
chr11_9535278_9535296_pos_85692	0.0890784
chr22_20532854_20532872_pos_304756	0.0890766
chr1_83693314_83693332_pos_21690	0.089076
chr2_133988478_133988496_pos_266207	0.089076
chr1_8367900_8367918_pos_2086	0.0890749
chr17_7727116_7727134_pos_201171	0.0890744
chr12_108447201_108447219_pos_129308	0.0890734
chr7_73560390_73560408_pos_454323	0.0890731
chr7_117156866_117156884_pos_460041	0.0890715
chr16_50372300_50372318_pos_190369	0.089071
chr11_78310796_78310814_pos_99526	0.0890697
chr20_9093396_9093414_pos_286711	0.0890677
chr17_49836154_49836172_pos_210580	0.0890675
chr21_43356122_43356140_pos_302386	0.089067
chr13_21669592_21669610_pos_135520	0.0890666
chr4_143345768_143345786_pos_368435	0.0890662
chr22_46073752_46073770_pos_313166	0.089066
chr6_46850276_46850294_pos_422636	0.0890646
chr2_220277570_220277588_pos_280024	0.0890633
chr6_138542600_138542618_pos_433755	0.0890623
chr3_73558884_73558902_pos_331115	0.0890619
chr10_112953994_112954012_pos_78854	0.0890617
chr1_12486532_12486550_pos_4455	0.0890607
chr11_27184190_27184208_pos_90131	0.0890601
chr8_101300486_101300504_pos_482178	0.0890592
chr1_67460979_67460997_pos_19826	0.0890552
chr4_145681736_145681754_pos_368745	0.0890549
chr19_16944140_16944158_pos_236074	0.0890545
chr14_103518787_103518805_pos_163563	0.0890539
chr2_31923837_31923855_pos_248319	0.0890539
chr11_33742752_33742770_pos_91046	0.0890537
chr4_52925760_52925778_pos_357700	0.0890536
chr11_100877406_100877424_pos_102074	0.0890526
chr1_203300655_203300673_pos_39476	0.0890523
chr19_43498600_43498618_pos_239016	0.0890497
chr2_54463020_54463038_pos_254551	0.089049
chr11_74325708_74325726_pos_98300	0.0890489
chr7_35487532_35487550_pos_449526	0.0890474
chr19_16702278_16702296_pos_236040	0.0890453
chr5_151628508_151628526_pos_401790	0.0890441
chr14_23112966_23112984_pos_149310	0.0890418
chr5_107560416_107560434_pos_390239	0.0890405
chr1_6292162_6292180_pos_1154	0.0890398
chr4_76804432_76804450_pos_360341	0.0890386
chr11_126134386_126134404_pos_107460	0.0890382
chr9_19184583_19184601_pos_494042	0.0890366
chr2_45827138_45827156_pos_252700	0.0890365
chr8_141089289_141089307_pos_489782	0.0890365
chr10_23440799_23440817_pos_58004	0.0890358
chr15_63945501_63945519_pos_172649	0.0890348
chr16_55367480_55367498_pos_191203	0.0890331
chr6_150177241_150177259_pos_436587	0.0890329
chr7_106178050_106178068_pos_458464	0.0890319
chr6_164097932_164097950_pos_440668	0.0890317
chr5_11000755_11000773_pos_377655	0.0890316
chr13_74131404_74131422_pos_143678	0.0890302
chr4_41418716_41418734_pos_356544	0.0890302
chr16_85330257_85330275_pos_196757	0.0890293
chr16_11354820_11354838_pos_186923	0.0890286
chr4_140099162_140099180_pos_367581	0.0890281
chr3_45990246_45990264_pos_323860	0.0890277
chr16_4376290_4376308_pos_185900	0.0890273
chr7_100803731_100803749_pos_457355	0.0890252
chr10_80410722_80410740_pos_70890	0.0890251
chr15_48582698_48582716_pos_168974	0.0890224
chr6_75437724_75437742_pos_424836	0.089021
chr6_168417808_168417826_pos_441468	0.0890206
chr18_7607729_7607747_pos_220765	0.0890205
chr9_113989504_113989522_pos_505140	0.0890205
chr6_30793993_30794011_pos_417733	0.0890187
chr14_23140414_23140432_pos_149332	0.0890184
chr14_61462050_61462068_pos_154633	0.0890168
chr9_127769114_127769132_pos_508473	0.0890166
chr1_168920892_168920910_pos_33161	0.0890155
chr21_38448724_38448742_pos_301017	0.0890154
chr2_27701801_27701819_pos_246708	0.0890119
chr9_6230468_6230486_pos_491829	0.0890104
chr15_101672550_101672568_pos_184749	0.08901
chr17_7488964_7488982_pos_201138	0.0890069
chr8_108751118_108751136_pos_483600	0.0890069
chr18_13280790_13280808_pos_222131	0.0890068
chr2_112301022_112301040_pos_264007	0.0890059
chr1_164912682_164912700_pos_32183	0.0890045
chr14_92751918_92751936_pos_161702	0.0890037
chr18_55998569_55998587_pos_228768	0.0890021
chr5_137145908_137145926_pos_395501	0.089
chr3_140186786_140186804_pos_340273	0.0889986
chr14_92969664_92969682_pos_161752	0.0889984
chr16_23132426_23132444_pos_188599	0.0889984
chr17_75035255_75035273_pos_216227	0.0889968
chr20_44074650_44074668_pos_292569	0.0889961
chr1_234528790_234528808_pos_49107	0.0889956
chr6_150546498_150546516_pos_436749	0.0889936
chr5_137752084_137752102_pos_395717	0.0889935
chr3_29453400_29453418_pos_319496	0.0889933
chr16_88063596_88063614_pos_197873	0.0889924
chr6_21885232_21885250_pos_416259	0.088992
chr1_21035491_21035509_pos_6311	0.0889917
chr5_169058167_169058185_pos_404717	0.0889913
chr15_99110566_99110584_pos_183534	0.0889877
chr1_39142059_39142077_pos_11628	0.0889876
chr6_32944610_32944628_pos_418022	0.0889876
chr7_80791660_80791678_pos_455537	0.0889862
chr3_53112860_53112878_pos_325577	0.0889851
chr5_10289120_10289138_pos_377350	0.0889813
chr9_33255712_33255730_pos_494712	0.0889808
chr3_172125665_172125683_pos_345103	0.0889806
chr12_25986344_25986362_pos_116245	0.0889789
chr7_129875744_129875762_pos_460989	0.0889779
chr12_3034416_3034434_pos_111743	0.0889778
chr5_175671346_175671364_pos_407722	0.0889777
chr5_9619891_9619909_pos_377293	0.0889735
chr14_103817238_103817256_pos_163694	0.0889733
chr22_46649593_46649611_pos_313607	0.0889732
chrX_71171442_71171460_pos_516803	0.0889719
chr7_159067744_159067762_pos_466111	0.0889717
chr1_42961648_42961666_pos_13125	0.0889716
chr2_109291417_109291435_pos_263416	0.088971
chr3_73418696_73418714_pos_330931	0.0889708
chr1_70440854_70440872_pos_20418	0.0889695
chr11_11366951_11366969_pos_86298	0.0889695
chr6_134722938_134722956_pos_432785	0.0889691
chr5_139689046_139689064_pos_396733	0.0889678
chr6_17973580_17973598_pos_415322	0.0889649
chr6_108609954_108609972_pos_427871	0.0889648
chr5_155194739_155194757_pos_402627	0.088963
chr8_107754279_107754297_pos_483570	0.0889626
chr10_128927927_128927945_pos_83080	0.0889624
chr1_245364018_245364036_pos_51510	0.0889616
chr15_62928846_62928864_pos_172081	0.0889613
chrX_65595837_65595855_pos_516017	0.0889606
chr7_28348536_28348554_pos_447440	0.0889604
chr4_23456536_23456554_pos_354260	0.0889602
chr6_107493561_107493579_pos_427508	0.0889587
chr5_139679256_139679274_pos_396725	0.0889578
chr8_120622102_120622120_pos_484703	0.0889578
chr6_161226020_161226038_pos_439513	0.0889569
chr11_4184888_4184906_pos_84981	0.0889563
chr1_23848888_23848906_pos_7416	0.088955
chr2_40590330_40590348_pos_251122	0.0889546
chr20_41411328_41411346_pos_292391	0.0889543
chr6_163742088_163742106_pos_440382	0.0889535
chr16_68065156_68065174_pos_193294	0.0889533
chr9_110073436_110073454_pos_504070	0.0889525
chr19_44757944_44757962_pos_239205	0.0889521
chr4_76579794_76579812_pos_359981	0.088952
chr5_32193692_32193710_pos_379433	0.0889509
chr17_8674178_8674196_pos_201550	0.0889486
chr19_16080345_16080363_pos_235712	0.088947
chr20_57469615_57469633_pos_296276	0.0889442
chr2_134461598_134461616_pos_266579	0.0889434
chr17_881404_881422_pos_198787	0.0889433
chr17_63954446_63954464_pos_213865	0.0889431
chr7_158763700_158763718_pos_465971	0.0889423
chr8_47523536_47523554_pos_476270	0.0889421
chr4_89303086_89303104_pos_362243	0.0889418
chr20_48691032_48691050_pos_294003	0.0889411
chr17_81436734_81436752_pos_218921	0.088941
chr1_226975062_226975080_pos_46367	0.0889391
chr7_35327482_35327500_pos_449279	0.0889391
chr10_19922487_19922505_pos_57215	0.088939
chr10_58475892_58475910_pos_63785	0.0889387
chr20_17609841_17609859_pos_287683	0.088938
chr8_42893770_42893788_pos_476155	0.0889377
chr12_25236324_25236342_pos_116156	0.0889368
chr2_36450256_36450274_pos_249211	0.0889368
chr1_63779060_63779078_pos_18500	0.0889367
chr1_168920986_168921004_pos_33162	0.0889356
chr3_134363630_134363648_pos_339656	0.0889341
chr7_51277828_51277846_pos_452996	0.0889338
chr10_80136356_80136374_pos_70749	0.0889335
chr19_8424104_8424122_pos_234264	0.0889325
chr7_117068656_117068674_pos_460007	0.0889324
chr16_66406856_66406874_pos_192781	0.0889322
chr1_113226464_113226482_pos_26791	0.0889318
chr17_8695448_8695466_pos_201592	0.0889318
chr2_162261751_162261769_pos_270139	0.0889314
chrX_133999502_133999520_pos_518406	0.0889301
chr4_181618458_181618476_pos_373957	0.0889298
chr22_37827162_37827180_pos_310310	0.0889294
chr2_30404888_30404906_pos_247821	0.0889284
chr15_39433062_39433080_pos_166952	0.0889277
chr8_9096049_9096067_pos_467143	0.0889277
chr21_38803386_38803404_pos_301190	0.0889267
chr6_134585720_134585738_pos_432730	0.0889259
chr1_151988766_151988784_pos_29413	0.0889247
chr11_133064222_133064240_pos_109692	0.0889236
chr5_1946756_1946774_pos_376701	0.0889233
chr1_32502164_32502182_pos_10408	0.0889227
chr11_64870614_64870632_pos_95731	0.0889223
chr5_23026344_23026362_pos_379066	0.0889223
chr7_105589698_105589716_pos_458256	0.0889218
chr14_88517212_88517230_pos_160454	0.0889206
chr16_54484265_54484283_pos_191008	0.0889195
chr1_164856006_164856024_pos_32157	0.0889192
chr20_22796010_22796028_pos_288687	0.0889187
chr9_34571170_34571188_pos_495006	0.0889184
chr2_101736958_101736976_pos_262071	0.0889178
chr7_2805908_2805926_pos_443209	0.0889171
chr1_216815989_216816007_pos_43789	0.088917
chr2_158984746_158984764_pos_268901	0.0889138
chr7_485721_485739_pos_442024	0.0889134
chr1_56434155_56434173_pos_16269	0.0889126
chr5_108139834_108139852_pos_390388	0.0889126
chr20_63682498_63682516_pos_297631	0.088912
chr6_140440972_140440990_pos_434707	0.0889099
chr5_79955368_79955386_pos_387507	0.0889089
chr4_76684334_76684352_pos_360189	0.0889088
chr16_67489006_67489024_pos_193121	0.0889081
chr5_149804008_149804026_pos_400658	0.0889069
chr19_46289169_46289187_pos_239625	0.0889061
chr1_204440043_204440061_pos_40310	0.0889058
chr2_158010384_158010402_pos_268646	0.0889049
chr10_16951121_16951139_pos_56467	0.0889037
chr2_212517866_212517884_pos_277565	0.0889035
chr22_41697394_41697412_pos_311793	0.0889029
chr8_143927242_143927260_pos_490363	0.0889026
chr6_132133448_132133466_pos_432258	0.0889003
chr1_207824100_207824118_pos_41443	0.0888993
chr7_117006256_117006274_pos_459996	0.0888984
chr18_49629472_49629490_pos_228100	0.0888963
chrX_153472632_153472650_pos_519172	0.0888961
chr8_79831595_79831613_pos_479317	0.0888951
chr13_33218193_33218211_pos_138559	0.0888943
chr22_36199558_36199576_pos_309515	0.088893
chr2_159108320_159108338_pos_269103	0.0888929
chr10_114505230_114505248_pos_79671	0.0888928
chr22_17946828_17946846_pos_304204	0.0888922
chr7_151679372_151679390_pos_465444	0.0888913
chr7_92791140_92791158_pos_456383	0.0888891
chr20_59840818_59840836_pos_296948	0.0888884
chr17_8121770_8121788_pos_201234	0.0888878
chr1_51416646_51416664_pos_14759	0.0888867
chr22_30251884_30251902_pos_307619	0.0888865
chr14_58670818_58670836_pos_153633	0.0888862
chr1_204889927_204889945_pos_40465	0.0888834
chr12_91381298_91381316_pos_125279	0.0888833
chr5_127871160_127871178_pos_394108	0.0888821
chr7_158865336_158865354_pos_466047	0.0888812
chr2_68910490_68910508_pos_257449	0.0888811
chr1_25760914_25760932_pos_8231	0.088881
chr16_30806650_30806668_pos_189639	0.0888809
chr3_179750896_179750914_pos_346492	0.0888804
chr8_8315116_8315134_pos_466780	0.0888791
chr5_10988016_10988034_pos_377618	0.0888746
chr10_86954476_86954494_pos_71753	0.0888745
chr12_62684416_62684434_pos_121800	0.0888731
chr6_34292857_34292875_pos_418247	0.0888728
chr17_601090_601108_pos_198609	0.088872
chrX_78485323_78485341_pos_517066	0.0888717
chr7_123677058_123677076_pos_460399	0.088871
chr3_126389528_126389546_pos_337324	0.0888708
chr19_44647308_44647326_pos_239115	0.0888682
chr7_25894380_25894398_pos_447036	0.0888682
chr11_130452042_130452060_pos_108933	0.0888681
chr12_53218668_53218686_pos_120641	0.0888677
chrX_37604278_37604296_pos_514122	0.0888677
chr6_152356932_152356950_pos_437410	0.0888662
chr4_30723116_30723134_pos_355354	0.0888655
chr6_89323994_89324012_pos_426175	0.0888654
chr17_76293321_76293339_pos_216670	0.0888652
chr4_141027206_141027224_pos_367947	0.0888648
chr16_84086392_84086410_pos_196167	0.0888636
chr2_1817602_1817620_pos_241777	0.0888625
chr9_136003626_136003644_pos_511788	0.0888623
chr6_151327308_151327326_pos_437200	0.0888621
chr7_74032322_74032340_pos_454440	0.0888614
chr1_175198615_175198633_pos_34249	0.088861
chr3_119380934_119380952_pos_334747	0.088861
chr6_7138320_7138338_pos_410958	0.0888599
chr8_41300512_41300530_pos_475577	0.0888592
chr8_133690066_133690084_pos_488852	0.0888559
chr9_121735426_121735444_pos_506622	0.0888559
chr18_36629332_36629350_pos_226275	0.0888555
chr7_101956370_101956388_pos_457662	0.0888554
chr7_5396682_5396700_pos_443690	0.0888519
chr17_57662925_57662943_pos_212256	0.0888497
chr7_69781476_69781494_pos_453800	0.088849
chr4_54277794_54277812_pos_358239	0.0888487
chr1_19370634_19370652_pos_5934	0.0888472
chr3_125043750_125043768_pos_336967	0.0888465
chr6_105260641_105260659_pos_427138	0.0888461
chr6_154446760_154446778_pos_437542	0.0888459
chr22_28141824_28141842_pos_306952	0.0888445
chr9_127309223_127309241_pos_508213	0.0888441
chr13_35471918_35471936_pos_138879	0.088844
chr11_61874678_61874696_pos_94825	0.0888436
chr1_216815946_216815964_pos_43788	0.0888418
chr1_109546440_109546458_pos_25891	0.0888383
chr16_20906532_20906550_pos_188328	0.0888381
chr18_3181538_3181556_pos_220083	0.0888378
chr1_223419225_223419243_pos_45274	0.0888374
chr1_84944885_84944903_pos_21959	0.0888368
chr17_35783660_35783678_pos_206507	0.0888359
chr3_31960339_31960357_pos_320211	0.0888351
chr7_37211404_37211422_pos_450095	0.0888343
chr16_89502512_89502530_pos_198377	0.0888334
chr14_59193790_59193808_pos_153785	0.088831
chr6_125558588_125558606_pos_431333	0.0888305
chr4_152046230_152046248_pos_370397	0.0888298
chr1_116988348_116988366_pos_27936	0.0888295
chr19_46428194_46428212_pos_239752	0.0888293
chr9_91038160_91038178_pos_499686	0.0888291
chr15_67924320_67924338_pos_174358	0.0888281
chr2_205686102_205686120_pos_276673	0.0888276
chr9_134443434_134443452_pos_511456	0.0888266
chr10_77524340_77524358_pos_69089	0.0888255
chrX_125205564_125205582_pos_518029	0.0888233
chr11_45856128_45856146_pos_92957	0.0888227
chr8_79783957_79783975_pos_479284	0.088822
chr2_9497425_9497443_pos_243046	0.0888217
chrX_119427185_119427203_pos_517815	0.088821
chr15_88115732_88115750_pos_180478	0.0888208
chr3_133927843_133927861_pos_339478	0.08882
chr22_24430211_24430229_pos_305636	0.0888199
chr3_64594312_64594330_pos_327687	0.0888198
chr18_56945634_56945652_pos_228978	0.0888189
chr2_172235628_172235646_pos_271454	0.0888182
chr8_27296798_27296816_pos_472633	0.0888178
chr9_68567834_68567852_pos_496230	0.0888171
chr6_36335162_36335180_pos_419225	0.0888163
chr2_144326963_144326981_pos_267145	0.0888159
chr22_17925536_17925554_pos_304138	0.0888152
chr15_85780200_85780218_pos_180255	0.0888148
chr3_185508711_185508729_pos_347222	0.0888131
chr12_1779878_1779896_pos_110817	0.0888121
chr8_30321600_30321618_pos_473665	0.0888119
chr2_160269443_160269461_pos_269545	0.08881
chr8_57933872_57933890_pos_477478	0.0888091
chr1_21666006_21666024_pos_6629	0.0888065
chr20_57263126_57263144_pos_296092	0.0888058
chr12_110585017_110585035_pos_130550	0.0888057
chr6_43269455_43269473_pos_421453	0.0888057
chr17_56597942_56597960_pos_211642	0.0888052
chr2_240351134_240351152_pos_284731	0.088803
chr5_10551634_10551652_pos_377476	0.0888023
chr6_63476654_63476672_pos_424265	0.0888022
chr8_17362854_17362872_pos_469498	0.0888014
chr1_8707770_8707788_pos_2461	0.0888004
chr4_186725494_186725512_pos_376045	0.0887991
chr9_35686708_35686726_pos_495237	0.0887991
chr22_17786736_17786754_pos_303885	0.0887964
chr5_107592688_107592706_pos_390313	0.0887954
chr5_11011770_11011788_pos_377667	0.0887938
chr8_102754296_102754314_pos_482678	0.0887921
chr10_61869668_61869686_pos_64642	0.0887912
chr3_71057733_71057751_pos_329753	0.0887909
chr3_53167154_53167172_pos_325611	0.0887908
chr3_12933348_12933366_pos_316304	0.0887907
chr2_226790110_226790128_pos_281038	0.0887902
chr1_232630752_232630770_pos_48843	0.0887898
chr2_204550574_204550592_pos_276530	0.0887892
chr7_29469584_29469602_pos_447869	0.0887883
chr9_128100080_128100098_pos_508744	0.0887883
chr3_186425938_186425956_pos_347526	0.0887858
chr10_73966110_73966128_pos_67942	0.0887857
chr17_57622912_57622930_pos_212221	0.0887854
chr9_129962716_129962734_pos_509401	0.088785
chr13_39112068_39112086_pos_139249	0.088784
chr13_74301618_74301636_pos_143725	0.088784
chr22_32817538_32817556_pos_308318	0.088784
chr9_38708110_38708128_pos_496052	0.0887824
chr17_79833199_79833217_pos_218369	0.0887823
chr13_75402908_75402926_pos_143921	0.0887819
chr10_661070_661088_pos_52182	0.0887818
chr15_31332826_31332844_pos_165136	0.0887806
chr3_4741797_4741815_pos_314413	0.0887799
chr6_13217618_13217636_pos_412663	0.0887787
chr15_75180699_75180717_pos_177385	0.0887782
chr4_26174384_26174402_pos_355083	0.0887767
chr2_237291768_237291786_pos_283187	0.0887764
chr1_60936337_60936355_pos_17412	0.0887754
chr2_55111872_55111890_pos_254987	0.0887753
chr2_55156202_55156220_pos_255046	0.088773
chr16_8718832_8718850_pos_186346	0.0887717
chr1_217134978_217134996_pos_43924	0.0887711
chr13_106918417_106918435_pos_146797	0.0887707
chr1_231358121_231358139_pos_47718	0.0887703
chr12_109264644_109264662_pos_129816	0.0887668
chr16_54448272_54448290_pos_190980	0.0887659
chr12_11839188_11839206_pos_114060	0.088765
chr6_42405011_42405029_pos_421242	0.0887641
chr19_38664393_38664411_pos_238042	0.0887637
chr1_227943400_227943418_pos_46581	0.0887636
chr3_177730356_177730374_pos_345978	0.0887635
chr12_68915310_68915328_pos_123221	0.0887605
chr5_16626232_16626250_pos_378916	0.0887604
chr2_202451278_202451296_pos_276006	0.0887597
chr21_44085889_44085907_pos_302603	0.0887596
chr4_88598122_88598140_pos_361986	0.0887584
chr6_134910711_134910729_pos_432837	0.0887583
chr10_131975920_131975938_pos_83441	0.0887575
chrX_13013929_13013947_pos_512906	0.0887574
chr17_8557690_8557708_pos_201437	0.0887568
chrX_151722670_151722688_pos_519070	0.0887566
chr1_174353698_174353716_pos_34149	0.0887563
chr5_128750296_128750314_pos_394316	0.0887547
chr4_119206576_119206594_pos_364844	0.088754
chr4_99462986_99463004_pos_362843	0.0887538
chr7_44622909_44622927_pos_451323	0.0887537
chr15_37083748_37083766_pos_166453	0.0887536
chr6_107129459_107129477_pos_427437	0.0887532
chr9_38383732_38383750_pos_495970	0.088752
chr6_14638962_14638980_pos_413282	0.0887475
chr18_48441803_48441821_pos_227293	0.0887457
chr10_77527064_77527082_pos_69096	0.0887454
chr4_78059604_78059622_pos_360573	0.0887449
chr2_218387463_218387481_pos_279374	0.0887445
chr4_30745613_30745631_pos_355426	0.0887438
chr7_37201744_37201762_pos_450082	0.0887436
chr2_25277308_25277326_pos_246224	0.0887416
chr8_75275366_75275384_pos_479132	0.0887415
chr13_79638022_79638040_pos_144451	0.088741
chr6_89526158_89526176_pos_426223	0.0887403
chr2_71244435_71244453_pos_258141	0.0887401
chr20_47213866_47213884_pos_293455	0.0887385
chr10_97759536_97759554_pos_75094	0.0887382
chr2_66579314_66579332_pos_257116	0.0887378
chr10_31887102_31887120_pos_60300	0.0887361
chr1_116646441_116646459_pos_27746	0.0887356
chr1_21275774_21275792_pos_6407	0.088735
chr2_86280332_86280350_pos_259903	0.0887349
chr6_105164432_105164450_pos_427058	0.0887341
chr10_63767372_63767390_pos_65492	0.0887338
chr2_27073914_27073932_pos_246633	0.0887331
chr7_27678231_27678249_pos_447203	0.0887329
chr12_120589212_120589230_pos_132758	0.0887316
chr9_73450252_73450270_pos_497511	0.0887313
chr4_37909144_37909162_pos_355688	0.088731
chr3_190057179_190057197_pos_348895	0.0887304
chr2_101515760_101515778_pos_261953	0.0887297
chr6_163965584_163965602_pos_440610	0.0887289
chr1_234918702_234918720_pos_49716	0.0887282
chr14_77053324_77053342_pos_159920	0.0887265
chr6_146153091_146153109_pos_435874	0.0887257
chr11_36057569_36057587_pos_91717	0.0887244
chr20_57374942_57374960_pos_296114	0.0887244
chr9_98010134_98010152_pos_501867	0.0887241
chr4_124491868_124491886_pos_366024	0.088724
chr6_17272702_17272720_pos_414775	0.0887226
chr5_173923934_173923952_pos_407382	0.0887218
chr11_46667103_46667121_pos_93296	0.0887207
chr6_108971262_108971280_pos_428137	0.0887195
chr2_86298796_86298814_pos_259939	0.0887191
chr8_47676871_47676889_pos_476379	0.0887178
chr9_535656_535674_pos_490629	0.0887164
chr9_68418662_68418680_pos_496093	0.0887157
chr5_168093008_168093026_pos_404359	0.0887155
chr17_68522709_68522727_pos_215123	0.088715
chr8_100416298_100416316_pos_481878	0.088713
chr2_178272062_178272080_pos_272767	0.0887117
chr6_139758358_139758376_pos_434341	0.0887104
chr15_31462202_31462220_pos_165271	0.0887072
chr10_31650180_31650198_pos_60166	0.0887061
chrX_140766211_140766229_pos_518885	0.0887057
chr5_52876540_52876558_pos_381676	0.0887045
chr10_49071357_49071375_pos_62950	0.088704
chr6_36849454_36849472_pos_419508	0.088704
chr17_4522916_4522934_pos_200711	0.0887038
chr9_37732472_37732490_pos_495552	0.0887014
chr6_46925784_46925802_pos_422660	0.0886986
chr13_80337870_80337888_pos_144793	0.0886972
chr16_30854556_30854574_pos_189656	0.0886952
chr5_155689609_155689627_pos_402651	0.0886948
chr17_49259790_49259808_pos_210305	0.0886943
chr11_3123406_3123424_pos_84794	0.0886923
chr9_136679552_136679570_pos_512123	0.088692
chr5_36569688_36569706_pos_380105	0.0886911
chr1_145999880_145999898_pos_28605	0.0886898
chr6_27518956_27518974_pos_417307	0.0886893
chr15_66714760_66714778_pos_173628	0.0886871
chr3_11096148_11096166_pos_315414	0.088687
chr4_159145858_159145876_pos_371880	0.0886855
chr8_13559376_13559394_pos_469364	0.0886832
chr10_15624994_15625012_pos_56302	0.088683
chr1_245567076_245567094_pos_51564	0.0886828
chr15_70833964_70833982_pos_175663	0.0886826
chr12_122059438_122059456_pos_133236	0.0886825
chr10_48805186_48805204_pos_62880	0.088682
chr10_122124454_122124472_pos_81323	0.0886817
chr18_45247907_45247925_pos_226653	0.0886811
chr2_196249356_196249374_pos_274948	0.0886803
chr4_82812198_82812216_pos_361139	0.0886799
chrX_40172990_40173008_pos_514887	0.0886791
chr3_141127186_141127204_pos_340423	0.0886777
chr5_122362194_122362212_pos_392297	0.0886777
chr14_73197692_73197710_pos_158321	0.0886775
chr19_38676128_38676146_pos_238114	0.0886771
chr2_30417528_30417546_pos_247894	0.0886749
chr7_40910247_40910265_pos_450498	0.0886726
chr12_6119026_6119044_pos_113074	0.0886702
chr22_41411710_41411728_pos_311602	0.0886697
chr16_79542876_79542894_pos_195424	0.0886696
chr14_100068850_100068868_pos_162728	0.0886691
chr1_231395876_231395894_pos_47746	0.0886685
chr2_26721028_26721046_pos_246545	0.0886668
chr4_173522976_173522994_pos_373361	0.0886662
chr1_101251069_101251087_pos_25408	0.0886632
chr1_23552502_23552520_pos_7265	0.0886631
chr5_34504099_34504117_pos_379831	0.088663
chr14_71320100_71320118_pos_157763	0.0886629
chr12_109160760_109160778_pos_129802	0.0886607
chr11_19900846_19900864_pos_89591	0.0886583
chr22_32887471_32887489_pos_308426	0.0886573
chr6_122128790_122128808_pos_430935	0.0886554
chr13_50677744_50677762_pos_142470	0.08865
chr20_36017782_36017800_pos_290852	0.0886495
chr14_101855880_101855898_pos_163142	0.0886475
chr1_112144402_112144420_pos_26503	0.0886451
chr6_105357396_105357414_pos_427232	0.088645
chr10_79025380_79025398_pos_69923	0.0886434
chr18_22199292_22199310_pos_222843	0.0886429
chr13_28955572_28955590_pos_136898	0.0886426
chr18_26059654_26059672_pos_224569	0.0886411
chr7_82357628_82357646_pos_455623	0.0886402
chr4_39502313_39502331_pos_356204	0.0886388
chr7_128842224_128842242_pos_460728	0.0886379
chr16_75087278_75087296_pos_194744	0.0886349
chr2_3493208_3493226_pos_241948	0.0886347
chr1_94883742_94883760_pos_24492	0.088633
chr1_114346461_114346479_pos_26958	0.0886326
chr4_140995204_140995222_pos_367890	0.0886274
chr1_39192732_39192750_pos_11678	0.0886254
chr1_25923127_25923145_pos_8327	0.0886246
chr4_153518174_153518192_pos_370826	0.0886234
chr11_130488450_130488468_pos_109043	0.0886229
chr14_68594202_68594220_pos_156579	0.0886201
chr10_14010190_14010208_pos_55864	0.0886199
chr8_42195811_42195829_pos_475887	0.0886172
chr1_204284394_204284412_pos_40154	0.088616
chr6_139708906_139708924_pos_434321	0.0886159
chr10_70941300_70941318_pos_66623	0.0886148
chr1_56412092_56412110_pos_16251	0.0886147
chr9_106287384_106287402_pos_502652	0.0886137
chr11_112004786_112004804_pos_102962	0.0886135
chr2_8592728_8592746_pos_242542	0.0886127
chr5_88834102_88834120_pos_388599	0.0886126
chr1_7482974_7482992_pos_1553	0.0886104
chr12_128818054_128818072_pos_134746	0.0886091
chr18_50628782_50628800_pos_228182	0.088608
chr6_1901641_1901659_pos_409065	0.0886072
chr8_18854972_18854990_pos_470259	0.0886056
chr6_85405411_85405429_pos_425916	0.0886051
chr16_4815026_4815044_pos_186103	0.0886032
chr5_72468794_72468812_pos_386037	0.0886019
chr3_128554130_128554148_pos_338250	0.0886017
chr2_227038700_227038718_pos_281103	0.0886001
chr8_125447199_125447217_pos_486495	0.0885991
chr2_239121790_239121808_pos_284247	0.0885976
chr11_57370466_57370484_pos_94142	0.0885961
chr15_68512830_68512848_pos_174697	0.0885945
chr10_50604086_50604104_pos_63393	0.0885942
chr6_159390590_159390608_pos_439084	0.0885941
chr11_469873_469891_pos_83985	0.0885929
chr6_129346049_129346067_pos_431866	0.0885928
chr10_30057014_30057032_pos_59504	0.0885922
chr12_99453754_99453772_pos_127578	0.088591
chr5_39542708_39542726_pos_380752	0.0885898
chr9_34702128_34702146_pos_495036	0.0885887
chr21_43001329_43001347_pos_302272	0.088588
chr7_5691940_5691958_pos_443978	0.0885871
chr4_47736835_47736853_pos_356978	0.088586
chr11_122097600_122097618_pos_106276	0.0885849
chr13_51995296_51995314_pos_142880	0.0885848
chr2_98465073_98465091_pos_260851	0.0885822
chr5_34497424_34497442_pos_379813	0.0885814
chr11_76235772_76235790_pos_99003	0.0885803
chr1_230248142_230248160_pos_47343	0.0885802
chr1_167757220_167757238_pos_32690	0.088577
chr8_17787084_17787102_pos_469847	0.0885757
chr12_3205930_3205948_pos_112069	0.0885747
chr17_32783742_32783760_pos_206169	0.088574
chr2_158458798_158458816_pos_268673	0.0885739
chr4_184386609_184386627_pos_374583	0.0885715
chr1_46136336_46136354_pos_14078	0.0885714
chr6_20127536_20127554_pos_415658	0.0885685
chr1_206518918_206518936_pos_41035	0.0885674
chr2_238380930_238380948_pos_284070	0.0885673
chr17_56819903_56819921_pos_211692	0.0885666
chr19_4971464_4971482_pos_233327	0.0885665
chr2_24435982_24436000_pos_246000	0.0885664
chr19_56132500_56132518_pos_241404	0.0885662
chr12_89974070_89974088_pos_125108	0.0885659
chr9_125538189_125538207_pos_507571	0.0885657
chr11_20090854_20090872_pos_89868	0.0885654
chr5_14270138_14270156_pos_377937	0.088565
chr5_171679642_171679660_pos_405438	0.0885636
chr13_23754662_23754680_pos_136018	0.0885634
chr12_50242978_50242996_pos_119832	0.088563
chr2_204116364_204116382_pos_276448	0.0885626
chr18_49062409_49062427_pos_228042	0.0885595
chr2_204170450_204170468_pos_276467	0.0885593
chr10_69086366_69086384_pos_65877	0.0885588
chr18_8854772_8854790_pos_221091	0.0885583
chr4_147491064_147491082_pos_369162	0.0885581
chr5_60496180_60496198_pos_383886	0.088556
chr8_123160904_123160922_pos_485251	0.0885548
chr16_25049618_25049636_pos_188912	0.0885543
chr17_18017314_18017332_pos_204164	0.0885536
chr4_141028238_141028256_pos_367957	0.0885529
chr20_23967773_23967791_pos_288945	0.0885524
chr16_64420538_64420556_pos_192410	0.0885522
chr22_18000588_18000606_pos_304304	0.0885518
chr17_40110142_40110160_pos_207416	0.0885517
chr7_92042359_92042377_pos_456181	0.0885514
chr1_231406406_231406424_pos_47748	0.0885505
chr10_10605912_10605930_pos_54422	0.0885487
chr11_83722572_83722590_pos_100097	0.0885481
chr7_29217234_29217252_pos_447790	0.0885476
chr15_41791318_41791336_pos_167700	0.0885473
chr9_104836453_104836471_pos_502368	0.0885449
chr18_58257718_58257736_pos_229265	0.0885445
chr2_238420666_238420684_pos_284095	0.0885442
chr15_84821588_84821606_pos_179334	0.0885437
chr9_38047920_38047938_pos_495814	0.0885435
chr7_151868136_151868154_pos_465641	0.0885418
chr12_6998874_6998892_pos_113456	0.0885415
chr19_46639490_46639508_pos_239840	0.0885401
chr5_157277370_157277388_pos_402888	0.0885401
chr15_57589753_57589771_pos_170424	0.0885381
chr4_113468467_113468485_pos_364157	0.0885379
chr9_129597438_129597456_pos_509266	0.0885373
chr11_35676766_35676784_pos_91612	0.088537
chr1_203463140_203463158_pos_39631	0.0885364
chr10_20466857_20466875_pos_57296	0.0885361
chr10_34651322_34651340_pos_61162	0.0885359
chr2_143526257_143526275_pos_267092	0.0885351
chr11_17798598_17798616_pos_88999	0.0885344
chr10_35569304_35569322_pos_61575	0.0885341
chr5_37990443_37990461_pos_380373	0.0885337
chr19_19406876_19406894_pos_236840	0.0885312
chr3_186827487_186827505_pos_347564	0.0885296
chr22_37996328_37996346_pos_310392	0.0885291
chr7_127884476_127884494_pos_460525	0.0885277
chr8_79827560_79827578_pos_479306	0.0885275
chr6_53043862_53043880_pos_423175	0.0885271
chr16_17397038_17397056_pos_187890	0.0885269
chr9_116950612_116950630_pos_505788	0.088524
chr19_16342586_16342604_pos_235854	0.0885239
chr22_17842496_17842514_pos_303929	0.0885222
chr8_28800344_28800362_pos_473133	0.0885218
chr14_69693442_69693460_pos_157550	0.0885212
chr3_52249152_52249170_pos_325346	0.0885192
chr1_232460059_232460077_pos_48467	0.0885191
chr10_119281702_119281720_pos_80558	0.0885179
chr17_4444976_4444994_pos_200680	0.0885169
chr6_7165340_7165358_pos_411043	0.0885169
chr22_30381680_30381698_pos_307684	0.0885153
chr7_132207086_132207104_pos_461848	0.0885152
chr4_168680008_168680026_pos_372486	0.0885147
chr20_35902286_35902304_pos_290818	0.0885138
chr16_24988400_24988418_pos_188880	0.0885124
chr17_10061774_10061792_pos_202017	0.0885122
chr8_8800470_8800488_pos_466965	0.0885115
chr5_135245618_135245636_pos_395168	0.0885081
chr1_10532587_10532605_pos_3230	0.088508
chr15_68813738_68813756_pos_175117	0.0885075
chr2_228882100_228882118_pos_281316	0.0885074
chr1_223153534_223153552_pos_45239	0.0885069
chr8_118120753_118120771_pos_484315	0.0885061
chr5_102830_102848_pos_376193	0.0885044
chr7_90766958_90766976_pos_455978	0.0885042
chr14_74979652_74979670_pos_158925	0.0885037
chr2_111118180_111118198_pos_263796	0.0885034
chr5_119337053_119337071_pos_392109	0.0885013
chr7_26007782_26007800_pos_447071	0.0884972
chr12_3139200_3139218_pos_111927	0.0884964
chr20_58895936_58895954_pos_296717	0.0884944
chr3_31960596_31960614_pos_320213	0.0884939
chr8_41671002_41671020_pos_475756	0.0884939
chr1_36279378_36279396_pos_11246	0.0884934
chr3_128804331_128804349_pos_338371	0.0884922
chr10_4315764_4315782_pos_53400	0.0884916
chr5_79692076_79692094_pos_387395	0.0884903
chr5_36669232_36669250_pos_380205	0.0884902
chr6_111686313_111686331_pos_428752	0.088489
chr11_60891151_60891169_pos_94466	0.0884888
chr15_68347360_68347378_pos_174588	0.0884885
chr5_124629192_124629210_pos_392963	0.0884885
chr12_53115289_53115307_pos_120613	0.0884881
chr3_155303538_155303556_pos_342602	0.088487
chr1_116648966_116648984_pos_27763	0.0884869
chr10_124641625_124641643_pos_81959	0.0884868
chr2_173109736_173109754_pos_271866	0.0884868
chr11_128690556_128690574_pos_108398	0.0884866
chr2_71718846_71718864_pos_258408	0.0884866
chr12_116135473_116135491_pos_131850	0.0884862
chr11_16926008_16926026_pos_88812	0.0884832
chr8_18865704_18865722_pos_470266	0.0884824
chr20_17543062_17543080_pos_287650	0.0884819
chr11_73174209_73174227_pos_97950	0.0884794
chr3_29344496_29344514_pos_319437	0.0884777
chr1_150478154_150478172_pos_29100	0.0884766
chr2_177580624_177580642_pos_272694	0.0884758
chr6_2849334_2849352_pos_409446	0.0884754
chr1_164706402_164706420_pos_31886	0.088475
chrX_10166202_10166220_pos_512682	0.0884748
chr5_126978680_126978698_pos_393930	0.0884742
chr1_219627167_219627185_pos_44533	0.0884737
chr13_73940670_73940688_pos_143588	0.0884736
chr14_73428416_73428434_pos_158376	0.0884736
chr2_141016150_141016168_pos_266997	0.0884734
chr5_149422384_149422402_pos_400227	0.0884734
chr10_35413118_35413136_pos_61422	0.0884717
chr20_63974057_63974075_pos_297740	0.0884714
chr8_11700634_11700652_pos_468219	0.0884691
chr3_13513586_13513604_pos_316572	0.0884681
chr17_73343406_73343424_pos_215827	0.0884674
chr5_179819012_179819030_pos_408454	0.0884674
chr12_63940472_63940490_pos_122021	0.0884654
chr4_158007182_158007200_pos_371392	0.0884648
chr6_154482902_154482920_pos_437593	0.0884629
chr5_78509418_78509436_pos_386958	0.0884621
chr6_16771096_16771114_pos_414548	0.0884612
chr21_33825720_33825738_pos_299915	0.0884597
chr2_36538060_36538078_pos_249345	0.0884591
chr17_2203290_2203308_pos_199979	0.0884584
chr5_76801692_76801710_pos_386747	0.0884582
chr1_180562924_180562942_pos_35262	0.0884579
chr10_24763168_24763186_pos_58325	0.0884509
chr14_89305448_89305466_pos_160651	0.0884484
chr9_133112872_133112890_pos_510889	0.088448
chr8_102060974_102060992_pos_482472	0.0884458
chr15_73923384_73923402_pos_176819	0.0884455
chr9_122261666_122261684_pos_506824	0.088445
chr10_69901206_69901224_pos_66276	0.0884434
chr2_108945849_108945867_pos_263272	0.0884425
chr18_46182096_46182114_pos_226887	0.088442
chr1_212668028_212668046_pos_42925	0.0884406
chrX_140763794_140763812_pos_518863	0.0884398
chr3_112744336_112744354_pos_333862	0.088439
chr6_139403023_139403041_pos_434176	0.0884383
chr5_169063318_169063336_pos_404720	0.0884375
chr1_164576434_164576452_pos_31729	0.0884371
chr6_169190292_169190310_pos_441647	0.0884366
chr5_116789342_116789360_pos_392021	0.0884362
chr9_108973030_108973048_pos_503306	0.0884354
chr1_59013792_59013810_pos_16862	0.0884353
chr4_80206974_80206992_pos_360927	0.0884353
chr19_2479415_2479433_pos_232464	0.0884318
chr12_6180426_6180444_pos_113121	0.0884294
chr20_35827338_35827356_pos_290767	0.0884281
chr13_29383484_29383502_pos_137100	0.0884274
chr1_152034663_152034681_pos_29437	0.0884249
chr12_96500967_96500985_pos_127385	0.0884246
chr6_53301420_53301438_pos_423259	0.0884245
chr13_48235128_48235146_pos_141697	0.088424
chr18_9803022_9803040_pos_221229	0.0884239
chr4_15414658_15414676_pos_353696	0.0884226
chr19_31096668_31096686_pos_237248	0.0884217
chr11_94790836_94790854_pos_101115	0.0884211
chr6_108872246_108872264_pos_428018	0.0884188
chr13_37127717_37127735_pos_139039	0.0884175
chr17_29847656_29847674_pos_205755	0.0884167
chr9_132182176_132182194_pos_510733	0.088414
chr13_20176039_20176057_pos_135129	0.0884137
chr7_42888836_42888854_pos_450817	0.0884137
chr9_4084809_4084827_pos_491456	0.0884124
chr11_26840765_26840783_pos_90052	0.0884112
chr7_101999656_101999674_pos_457686	0.0884103
chr2_8831024_8831042_pos_242713	0.0884101
chr5_65102994_65103012_pos_384328	0.0884095
chr4_128521261_128521279_pos_366513	0.0884093
chr19_29663326_29663344_pos_237060	0.0884092
chr1_63868601_63868619_pos_18642	0.088409
chr2_233474953_233474971_pos_282068	0.0884087
chr13_77853754_77853772_pos_144341	0.0884074
chr17_57331631_57331649_pos_211865	0.0884065
chr2_68766606_68766624_pos_257348	0.0884055
chr18_58255824_58255842_pos_229254	0.0884038
chr8_101026188_101026206_pos_482083	0.0884029
chr17_66467181_66467199_pos_214464	0.0884003
chr8_38906882_38906900_pos_475094	0.0883993
chr12_69620214_69620232_pos_123328	0.0883982
chr3_71050338_71050356_pos_329736	0.0883968
chr18_3213628_3213646_pos_220123	0.0883962
chr5_111551728_111551746_pos_390686	0.088396
chr1_93665000_93665018_pos_23769	0.0883936
chr3_178669442_178669460_pos_346281	0.0883934
chr5_120442980_120442998_pos_392185	0.0883906
chr5_66714182_66714200_pos_384611	0.0883902
chr20_37295086_37295104_pos_291186	0.0883892
chr18_36753312_36753330_pos_226346	0.088389
chr5_107466509_107466527_pos_390146	0.088389
chr22_43094361_43094379_pos_312456	0.0883879
chr13_75364548_75364566_pos_143830	0.0883867
chr15_60948954_60948972_pos_171320	0.0883865
chr11_112280090_112280108_pos_102984	0.0883859
chr5_138055350_138055368_pos_395885	0.0883849
chr6_108606346_108606364_pos_427863	0.0883842
chr3_156686118_156686136_pos_342846	0.0883839
chr17_42132237_42132255_pos_208022	0.0883834
chr3_43202618_43202636_pos_323047	0.0883825
chr20_1936066_1936084_pos_285504	0.0883819
chr1_41500863_41500881_pos_12574	0.088381
chr1_153526419_153526437_pos_29550	0.0883808
chr16_22370332_22370350_pos_188563	0.0883805
chr4_140095039_140095057_pos_367555	0.0883804
chr5_16625370_16625388_pos_378912	0.0883796
chr2_32960648_32960666_pos_248507	0.0883792
chr8_22911718_22911736_pos_471445	0.0883779
chr10_7399929_7399947_pos_54257	0.0883771
chr10_28721284_28721302_pos_58689	0.0883767
chr9_37995004_37995022_pos_495695	0.0883767
chr1_67393492_67393510_pos_19782	0.0883766
chr17_40499738_40499756_pos_207690	0.0883761
chr7_151039350_151039368_pos_465103	0.0883761
chr17_42117461_42117479_pos_208016	0.0883746
chr1_202460450_202460468_pos_39096	0.0883725
chr15_64153626_64153644_pos_172760	0.0883716
chr1_116334403_116334421_pos_27565	0.0883711
chr5_137803789_137803807_pos_395736	0.0883711
chr3_99545476_99545494_pos_332102	0.0883708
chr1_204065247_204065265_pos_40068	0.0883696
chr13_26983026_26983044_pos_136389	0.0883694
chrX_135000186_135000204_pos_518544	0.0883664
chr2_196331220_196331238_pos_274988	0.0883655
chr13_32169224_32169242_pos_138121	0.0883649
chr7_158911314_158911332_pos_466066	0.0883637
chr7_94888808_94888826_pos_456673	0.0883598
chr1_237672120_237672138_pos_50855	0.0883585
chr6_138868153_138868171_pos_433917	0.0883568
chr16_3101506_3101524_pos_185253	0.0883546
chr4_48128152_48128170_pos_357153	0.0883546
chr3_125051856_125051874_pos_337001	0.0883514
chr10_79136250_79136268_pos_70084	0.0883508
chr5_142551141_142551159_pos_397833	0.0883508
chr18_48897758_48897776_pos_227699	0.0883493
chr17_76408746_76408764_pos_216718	0.0883475
chrX_155005698_155005716_pos_519472	0.0883473
chr22_35310846_35310864_pos_308851	0.0883469
chr16_19805110_19805128_pos_188094	0.0883455
chr12_131104384_131104402_pos_134852	0.0883454
chr16_85151813_85151831_pos_196574	0.0883447
chr10_109934436_109934454_pos_77477	0.0883403
chr6_10720678_10720696_pos_411590	0.088338
chr7_22141454_22141472_pos_445937	0.088337
chr4_17232474_17232492_pos_354024	0.0883363
chr17_8697666_8697684_pos_201606	0.0883345
chr2_26724198_26724216_pos_246555	0.0883343
chr22_45564871_45564889_pos_313036	0.088334
chr7_41981919_41981937_pos_450681	0.0883312
chr10_79159938_79159956_pos_70193	0.08833
chr13_100940892_100940910_pos_146317	0.08833
chr15_57338148_57338166_pos_170031	0.08833
chr1_74238612_74238630_pos_20476	0.0883285
chr8_27390006_27390024_pos_472660	0.0883281
chr17_37844972_37844990_pos_206642	0.0883277
chr4_113610786_113610804_pos_364299	0.0883273
chr10_125153890_125153908_pos_82567	0.0883267
chr12_75934987_75935005_pos_123799	0.0883267
chr7_5692310_5692328_pos_443983	0.0883252
chr8_11687844_11687862_pos_468118	0.0883248
chr1_81310959_81310977_pos_21220	0.0883235
chr17_39754294_39754312_pos_207209	0.0883218
chr4_143352916_143352934_pos_368497	0.0883202
chr1_62241138_62241156_pos_18275	0.0883199
chr11_103536977_103536995_pos_102258	0.0883185
chr10_129958623_129958641_pos_83340	0.0883183
chr16_31139325_31139343_pos_189733	0.0883183
chr4_53931481_53931499_pos_358130	0.0883162
chr9_130846408_130846426_pos_509787	0.0883152
chr17_16584305_16584323_pos_203165	0.0883133
chr10_22912788_22912806_pos_57946	0.0883119
chr8_65762027_65762045_pos_478309	0.0883112
chr6_105298564_105298582_pos_427172	0.08831
chr11_455469_455487_pos_83957	0.0883094
chr4_54903163_54903181_pos_358326	0.0883089
chr14_33922100_33922118_pos_150756	0.0883087
chr10_18060011_18060029_pos_56858	0.0883086
chr1_92934990_92935008_pos_23633	0.0883082
chr20_62375778_62375796_pos_297239	0.0883075
chr8_13001840_13001858_pos_468668	0.0883068
chr9_95095010_95095028_pos_501277	0.0883067
chr14_64084980_64084998_pos_155248	0.0883032
chr6_157461148_157461166_pos_438511	0.0883028
chr7_114944890_114944908_pos_459539	0.0883028
chr5_169197600_169197618_pos_404854	0.0883021
chr8_103104360_103104378_pos_482881	0.0883014
chr4_76690112_76690130_pos_360219	0.088301
chr1_23575690_23575708_pos_7358	0.0882997
chr15_35693431_35693449_pos_165763	0.0882994
chr3_131803510_131803528_pos_339160	0.0882993
chr8_48381272_48381290_pos_476514	0.0882978
chr19_36093784_36093802_pos_237719	0.0882976
chr2_111162230_111162248_pos_263819	0.0882951
chrX_20529152_20529170_pos_513595	0.0882917
chr11_4191159_4191177_pos_84983	0.0882895
chr19_13091548_13091566_pos_235074	0.0882886
chr4_52662558_52662576_pos_357541	0.0882884
chr1_162019254_162019272_pos_31264	0.0882878
chr9_127369658_127369676_pos_508256	0.0882865
chr5_150044206_150044224_pos_400840	0.0882843
chr3_4589850_4589868_pos_314334	0.0882835
chr7_130373492_130373510_pos_461218	0.0882829
chr20_34713634_34713652_pos_290448	0.0882811
chr19_13067121_13067139_pos_235052	0.0882804
chr15_57432455_57432473_pos_170167	0.0882786
chr2_169116155_169116173_pos_271234	0.0882781
chr20_10635149_10635167_pos_287081	0.0882752
chr2_64767988_64768006_pos_256425	0.0882746
chr1_168893043_168893061_pos_33147	0.0882716
chr3_9670220_9670238_pos_315231	0.0882703
chr17_45380734_45380752_pos_209669	0.0882688
chr10_122307912_122307930_pos_81577	0.0882672
chr3_27611079_27611097_pos_319223	0.0882671
chr10_4217212_4217230_pos_53318	0.0882656
chr1_156251688_156251706_pos_30337	0.0882649
chr10_100359546_100359564_pos_75580	0.0882647
chr15_71808476_71808494_pos_176354	0.0882636
chr17_1496190_1496208_pos_199248	0.0882636
chr12_19954442_19954460_pos_115427	0.0882611
chr3_70068825_70068843_pos_329588	0.0882608
chr2_189613448_189613466_pos_274125	0.08826
chr16_30365471_30365489_pos_189561	0.0882597
chr15_36645106_36645124_pos_166033	0.0882589
chr12_121129219_121129237_pos_132854	0.0882572
chr12_52970286_52970304_pos_120508	0.088257
chr1_85360427_85360445_pos_22184	0.0882566
chr12_87202332_87202350_pos_124726	0.0882563
chr4_185567806_185567824_pos_375118	0.0882559
chr11_11977500_11977518_pos_86596	0.0882548
chr13_43054842_43054860_pos_140462	0.0882537
chr5_181184312_181184330_pos_408569	0.0882529
chr4_38565659_38565677_pos_356073	0.0882522
chr1_37915608_37915626_pos_11409	0.0882516
chr9_4798402_4798420_pos_491624	0.0882516
chr1_7456314_7456332_pos_1517	0.0882508
chr14_71438874_71438892_pos_157800	0.088249
chr4_148047558_148047576_pos_369500	0.0882486
chr7_71273372_71273390_pos_454141	0.0882486
chr1_42924168_42924186_pos_13093	0.0882484
chr3_126997919_126997937_pos_337594	0.0882466
chr22_38239622_38239640_pos_310505	0.0882456
chr2_220754284_220754302_pos_280068	0.0882455
chr2_12221752_12221770_pos_243786	0.0882454
chr12_15754560_15754578_pos_114897	0.0882437
chr16_85330204_85330222_pos_196756	0.0882421
chr20_24503840_24503858_pos_289016	0.0882421
chrX_129984560_129984578_pos_518157	0.0882418
chr10_4086706_4086724_pos_53264	0.0882413
chr20_62954267_62954285_pos_297526	0.0882409
chr7_42964994_42965012_pos_450829	0.0882404
chr2_136014596_136014614_pos_266833	0.0882391
chr8_37961658_37961676_pos_474631	0.0882391
chr4_140094896_140094914_pos_367550	0.0882384
chr16_27366802_27366820_pos_189145	0.088238
chr10_110717988_110718006_pos_78407	0.0882378
chr1_27565125_27565143_pos_9231	0.088237
chr22_24445266_24445284_pos_305665	0.0882368
chr10_79023232_79023250_pos_69900	0.0882349
chr3_71462242_71462260_pos_330304	0.0882336
chr13_50390076_50390094_pos_142310	0.0882318
chr12_94266490_94266508_pos_126696	0.0882314
chr20_9071494_9071512_pos_286690	0.0882307
chr11_61139242_61139260_pos_94515	0.0882267
chr18_22203013_22203031_pos_222877	0.0882263
chr10_124741452_124741470_pos_82230	0.0882259
chr17_76432428_76432446_pos_216769	0.0882252
chr7_8233227_8233245_pos_444520	0.0882248
chr3_69289508_69289526_pos_329159	0.0882246
chr13_112711732_112711750_pos_148240	0.0882241
chr4_124060714_124060732_pos_365871	0.0882237
chr12_24538314_24538332_pos_116139	0.0882226
chr2_228378869_228378887_pos_281279	0.0882222
chr5_168870069_168870087_pos_404586	0.0882208
chr2_173983129_173983147_pos_272040	0.0882205
chr20_58829631_58829649_pos_296687	0.0882193
chr4_16858515_16858533_pos_353968	0.0882186
chr8_66406272_66406290_pos_478467	0.0882183
chr11_78230570_78230588_pos_99482	0.0882182
chr14_102215816_102215834_pos_163235	0.0882148
chr8_61062808_61062826_pos_478124	0.0882148
chr4_37678637_37678655_pos_355631	0.0882145
chr11_69486902_69486920_pos_97286	0.0882143
chr4_173925292_173925310_pos_373710	0.0882128
chr17_17547800_17547818_pos_203546	0.0882121
chr9_8871307_8871325_pos_492102	0.088212
chr2_43329786_43329804_pos_252169	0.0882113
chr5_139126966_139126984_pos_396261	0.0882109
chr12_122060278_122060296_pos_133240	0.0882108
chr10_24144800_24144818_pos_58093	0.0882107
chr8_143485708_143485726_pos_490259	0.0882106
chr22_18068374_18068392_pos_304362	0.0882096
chr14_90556058_90556076_pos_161004	0.0882078
chr7_107967128_107967146_pos_458956	0.0882038
chr4_787222_787240_pos_351155	0.0882037
chr16_58661404_58661422_pos_192273	0.0882019
chr16_4402875_4402893_pos_185942	0.0882011
chr18_22472024_22472042_pos_223408	0.0882
chr22_42901842_42901860_pos_312261	0.0882
chr15_66407430_66407448_pos_173449	0.0881988
chr10_29823810_29823828_pos_59325	0.0881987
chr13_98503564_98503582_pos_145934	0.0881981
chr6_151141573_151141591_pos_437164	0.0881973
chr12_92552434_92552452_pos_125657	0.0881964
chr10_94093066_94093084_pos_73897	0.0881957
chr7_120920700_120920718_pos_460095	0.0881954
chr1_63795131_63795149_pos_18578	0.088195
chr7_132382116_132382134_pos_461970	0.0881942
chr4_7812128_7812146_pos_352308	0.088194
chr3_16838420_16838438_pos_317625	0.0881931
chr19_18479128_18479146_pos_236567	0.088192
chr6_150767998_150768016_pos_436932	0.0881916
chr14_90522645_90522663_pos_160973	0.0881914
chrX_55057688_55057706_pos_515876	0.0881907
chr6_163341673_163341691_pos_440055	0.0881894
chr6_150212168_150212186_pos_436637	0.0881892
chr12_48985676_48985694_pos_119389	0.0881857
chr11_36056534_36056552_pos_91715	0.0881853
chr9_14437786_14437804_pos_493333	0.0881843
chr1_10717818_10717836_pos_3443	0.0881842
chr18_76493610_76493628_pos_231445	0.0881841
chr9_129726043_129726061_pos_509314	0.0881828
chr2_134408910_134408928_pos_266532	0.088182
chr15_66410046_66410064_pos_173469	0.0881818
chr6_81697752_81697770_pos_425276	0.0881812
chr1_232110801_232110819_pos_48225	0.088179
chr10_70193702_70193720_pos_66305	0.0881776
chr10_59081894_59081912_pos_63942	0.0881767
chr4_138869932_138869950_pos_366978	0.0881742
chr5_9624369_9624387_pos_377322	0.0881732
chr8_27720009_27720027_pos_472765	0.0881712
chr17_36482904_36482922_pos_206548	0.0881708
chr2_175553090_175553108_pos_272334	0.0881696
chr5_168269469_168269487_pos_404409	0.0881696
chr1_155967526_155967544_pos_30121	0.0881683
chr9_126963996_126964014_pos_507891	0.0881675
chr3_13346668_13346686_pos_316514	0.0881674
chr3_14237156_14237174_pos_316746	0.0881633
chr5_73281682_73281700_pos_386169	0.0881617
chr5_32033408_32033426_pos_379389	0.0881611
chr19_48962270_48962288_pos_240566	0.0881599
chr14_91107638_91107656_pos_161287	0.0881592
chr3_119638257_119638275_pos_334830	0.0881591
chr8_122814144_122814162_pos_485045	0.0881577
chr3_102163416_102163434_pos_332667	0.0881574
chr17_45292852_45292870_pos_209560	0.0881569
chr3_128278333_128278351_pos_338025	0.0881562
chr3_30659568_30659586_pos_319979	0.0881534
chr22_42662128_42662146_pos_312019	0.0881505
chr14_63296368_63296386_pos_155075	0.0881504
chr6_113137614_113137632_pos_429309	0.0881489
chr1_245598788_245598806_pos_51593	0.0881486
chr1_234856894_234856912_pos_49604	0.0881481
chr2_144513100_144513118_pos_267468	0.088147
chr2_30769194_30769212_pos_248130	0.0881468
chr14_93044466_93044484_pos_161827	0.0881453
chr19_17089510_17089528_pos_236119	0.0881447
chr2_119592622_119592640_pos_264482	0.0881444
chr11_45899496_45899514_pos_92992	0.088144
chr17_55642024_55642042_pos_211559	0.0881437
chr7_134843010_134843028_pos_462687	0.0881416
chr10_103807095_103807113_pos_76896	0.0881409
chr8_36859053_36859071_pos_474285	0.0881407
chr10_121352548_121352566_pos_81074	0.0881393
chr6_16322872_16322890_pos_414047	0.0881383
chr1_7379773_7379791_pos_1496	0.0881379
chr13_43044460_43044478_pos_140456	0.0881378
chr19_49862670_49862688_pos_240841	0.0881377
chr21_32569914_32569932_pos_299669	0.0881373
chr20_302378_302396_pos_285092	0.0881371
chr5_150645170_150645188_pos_401403	0.0881367
chr12_19038156_19038174_pos_115030	0.0881365
chr7_92645802_92645820_pos_456267	0.0881351
chr7_18345774_18345792_pos_445516	0.088135
chr6_151071644_151071662_pos_437135	0.0881345
chr9_111102952_111102970_pos_504342	0.0881337
chr10_7264510_7264528_pos_54217	0.0881335
chr12_79408798_79408816_pos_124253	0.088133
chr3_156383894_156383912_pos_342701	0.0881329
chr8_40201000_40201018_pos_475403	0.0881329
chr16_58419404_58419422_pos_192180	0.0881318
chr8_8346608_8346626_pos_466800	0.0881316
chr5_134439500_134439518_pos_395045	0.0881315
chr4_76987853_76987871_pos_360450	0.0881309
chr4_6856256_6856274_pos_352007	0.0881302
chr7_36216282_36216300_pos_449885	0.0881277
chr3_66442352_66442370_pos_328693	0.0881261
chr2_183615402_183615420_pos_273538	0.088126
chr4_184103834_184103852_pos_374448	0.0881252
chr2_130824848_130824866_pos_265828	0.0881214
chr17_33984480_33984498_pos_206237	0.088121
chr3_64150882_64150900_pos_327502	0.0881198
chr15_66740972_66740990_pos_173643	0.0881197
chr15_32873092_32873110_pos_165341	0.0881179
chr3_25478446_25478464_pos_318795	0.0881178
chr11_6399232_6399250_pos_85100	0.0881177
chr8_118107632_118107650_pos_484292	0.0881166
chr14_99588559_99588577_pos_162531	0.0881147
chr6_16766402_16766420_pos_414525	0.0881146
chr15_70200808_70200826_pos_175430	0.0881143
chr17_35020697_35020715_pos_206368	0.0881142
chrX_40109804_40109822_pos_514735	0.0881135
chr20_25277414_25277432_pos_289291	0.0881134
chr5_55602524_55602542_pos_382402	0.0881133
chr15_43921110_43921128_pos_168326	0.0881132
chr8_123500601_123500619_pos_485339	0.0881125
chr1_94048528_94048546_pos_23990	0.0881124
chr22_29781192_29781210_pos_307428	0.0881122
chr16_64012338_64012356_pos_192370	0.0881116
chr17_40828254_40828272_pos_207813	0.0881102
chr18_35029346_35029364_pos_225507	0.08811
chr11_116462003_116462021_pos_104412	0.0881088
chr3_16511798_16511816_pos_317524	0.0881081
chr16_68367177_68367195_pos_193391	0.0881073
chr1_212220276_212220294_pos_42709	0.0881061
chr6_17930634_17930652_pos_415219	0.0881044
chr11_46522947_46522965_pos_93250	0.0881042
chr15_68511552_68511570_pos_174688	0.0881038
chr17_69608831_69608849_pos_215343	0.0881026
chr2_101828298_101828316_pos_262203	0.0881023
chr10_109982284_109982302_pos_77530	0.0881021
chr8_42471460_42471478_pos_475994	0.088102
chr2_15709228_15709246_pos_244328	0.0881015
chr10_76779666_76779684_pos_68934	0.0881013
chr20_10514498_10514516_pos_287002	0.0881008
chr5_147408580_147408598_pos_399172	0.0880999
chr2_219525302_219525320_pos_279711	0.0880997
chr4_157223476_157223494_pos_371334	0.0880919
chr1_232029018_232029036_pos_48199	0.0880895
chr18_58542057_58542075_pos_229488	0.0880877
chr10_13776014_13776032_pos_55695	0.0880873
chr20_19275922_19275940_pos_288084	0.0880873
chr13_75355005_75355023_pos_143818	0.088087
chr15_70829814_70829832_pos_175660	0.0880858
chr3_29454117_29454135_pos_319506	0.0880841
chr14_99574266_99574284_pos_162489	0.0880837
chr10_5646372_5646390_pos_53891	0.0880836
chr8_38903139_38903157_pos_475075	0.0880814
chr21_26569904_26569922_pos_298574	0.0880813
chr1_27542110_27542128_pos_9126	0.0880808
chr1_236489996_236490014_pos_50089	0.0880798
chr9_69580775_69580793_pos_496893	0.0880796
chr8_37842744_37842762_pos_474558	0.0880793
chr10_113128140_113128158_pos_79093	0.0880784
chr12_20466234_20466252_pos_115633	0.0880777
chr20_49573311_49573329_pos_294291	0.0880777
chr3_66180062_66180080_pos_328533	0.0880772
chr3_105802227_105802245_pos_332874	0.0880761
chr12_132598906_132598924_pos_134929	0.0880756
chr3_172688827_172688845_pos_345451	0.0880753
chr11_35083804_35083822_pos_91439	0.0880749
chr14_25109102_25109120_pos_149889	0.0880746
chr17_57899626_57899644_pos_212488	0.0880743
chr14_34234429_34234447_pos_151000	0.0880741
chr6_129713953_129713971_pos_431992	0.0880718
chr6_144216222_144216240_pos_435557	0.0880705
chr10_102618584_102618602_pos_76138	0.0880704
chr20_59937288_59937306_pos_296970	0.0880689
chr17_77213552_77213570_pos_217136	0.0880688
chrX_10083526_10083544_pos_512668	0.0880683
chr13_113081614_113081632_pos_148538	0.0880674
chr9_14243842_14243860_pos_492917	0.0880667
chr13_106753046_106753064_pos_146728	0.0880655
chr3_98813070_98813088_pos_331955	0.0880626
chr19_49151848_49151866_pos_240660	0.0880621
chr10_6410148_6410166_pos_54157	0.0880619
chr1_2242064_2242082_pos_351	0.088061
chr12_106149214_106149232_pos_128899	0.0880598
chr12_13390720_13390738_pos_114527	0.088058
chr2_8831694_8831712_pos_242717	0.0880576
chr11_48168146_48168164_pos_93903	0.0880574
chr20_10514412_10514430_pos_287000	0.0880561
chr17_81397800_81397818_pos_218822	0.0880551
chr13_49132635_49132653_pos_141968	0.0880543
chr5_102975992_102976010_pos_389956	0.0880543
chr20_891108_891126_pos_285264	0.0880534
chr1_25875320_25875338_pos_8287	0.0880532
chr3_143304486_143304504_pos_340930	0.0880529
chr6_15402975_15402993_pos_413608	0.0880529
chr9_2019986_2020004_pos_491036	0.0880523
chr2_143522324_143522342_pos_267057	0.0880521
chr10_78588630_78588648_pos_69545	0.0880517
chr18_49247970_49247988_pos_228077	0.0880512
chr3_61563666_61563684_pos_327001	0.0880512
chr2_133674932_133674950_pos_266067	0.088051
chr1_43564262_43564280_pos_13418	0.0880502
chr7_139734556_139734574_pos_464132	0.08805
chr17_78356651_78356669_pos_217907	0.0880495
chr2_101306971_101306989_pos_261866	0.0880472
chr6_17984860_17984878_pos_415349	0.0880465
chr17_60941134_60941152_pos_213185	0.0880464
chr8_102920405_102920423_pos_482840	0.0880453
chr4_151436516_151436534_pos_370024	0.088045
chr5_156496940_156496958_pos_402785	0.088043
chr8_11633203_11633221_pos_467959	0.088042
chr2_32805602_32805620_pos_248449	0.0880419
chr5_68249972_68249990_pos_385349	0.0880394
chr1_164515373_164515391_pos_31638	0.0880386
chr5_14445152_14445170_pos_378058	0.0880385
chr12_57852741_57852759_pos_121470	0.0880376
chr10_58705092_58705110_pos_63830	0.088035
chr8_58066936_58066954_pos_477556	0.0880346
chr12_14408458_14408476_pos_114615	0.0880343
chr3_169389879_169389897_pos_344045	0.0880337
chr3_71890446_71890464_pos_330406	0.0880334
chr14_75400487_75400505_pos_159118	0.0880322
chr18_55489866_55489884_pos_228615	0.0880314
chr3_58049454_58049472_pos_326598	0.0880301
chr6_39821054_39821072_pos_420467	0.0880297
chr20_57408244_57408262_pos_296172	0.0880293
chr17_82781908_82781926_pos_219351	0.0880283
chr15_61064806_61064824_pos_171392	0.0880275
chr12_70721340_70721358_pos_123548	0.088027
chr2_45790210_45790228_pos_252633	0.0880264
chr15_36924624_36924642_pos_166235	0.0880263
chr1_55382929_55382947_pos_15870	0.088026
chr8_140637837_140637855_pos_489559	0.0880242
chr20_11217136_11217154_pos_287313	0.0880229
chr22_24137714_24137732_pos_305399	0.088022
chr7_18570683_18570701_pos_445614	0.0880196
chr12_64181566_64181584_pos_122096	0.0880188
chr4_71261425_71261443_pos_359375	0.0880183
chr4_158774944_158774962_pos_371601	0.0880176
chr9_79662671_79662689_pos_497982	0.0880174
chr9_98978368_98978386_pos_502026	0.0880172
chr19_50428046_50428064_pos_240936	0.0880167
chr14_104576792_104576810_pos_163918	0.0880154
chr1_37996192_37996210_pos_11423	0.0880147
chr6_139251588_139251606_pos_434070	0.0880146
chr2_188784102_188784120_pos_273808	0.0880138
chr17_75873974_75873992_pos_216599	0.0880136
chr5_41462202_41462220_pos_381070	0.0880136
chr5_52692204_52692222_pos_381544	0.0880135
chr12_106072956_106072974_pos_128685	0.0880112
chr6_2103176_2103194_pos_409120	0.0880101
chr9_101514096_101514114_pos_502318	0.0880099
chr22_17860334_17860352_pos_303954	0.0880086
chr5_132265984_132266002_pos_394637	0.0880081
chr19_8462077_8462095_pos_234276	0.0880061
chr4_155672342_155672360_pos_371120	0.0880042
chr7_47846607_47846625_pos_452370	0.0880021
chr19_5892140_5892158_pos_233628	0.088002
chr11_45859742_45859760_pos_92975	0.088
chr11_62398884_62398902_pos_94969	0.0879997
chr3_195032599_195032617_pos_350349	0.0879982
chr15_67865832_67865850_pos_174280	0.0879971
chr5_112226392_112226410_pos_390983	0.0879968
chr6_25070884_25070902_pos_416924	0.0879964
chr1_93597936_93597954_pos_23708	0.0879961
chr8_128183440_128183458_pos_487315	0.087996
chr12_109720518_109720536_pos_129975	0.0879954
chr1_10700472_10700490_pos_3383	0.0879953
chr10_74419474_74419492_pos_68146	0.0879945
chr12_15629266_15629284_pos_114809	0.0879945
chr1_234726928_234726946_pos_49458	0.0879939
chr19_11143490_11143508_pos_234647	0.0879931
chr21_41217890_41217908_pos_301840	0.0879924
chr8_40485276_40485294_pos_475438	0.0879915
chr10_124709330_124709348_pos_82104	0.0879885
chr19_54208214_54208232_pos_241229	0.0879874
chr6_158043736_158043754_pos_438702	0.0879852
chr1_218380758_218380776_pos_44196	0.0879847
chr1_61279718_61279736_pos_17845	0.0879787
chrX_65705880_65705898_pos_516110	0.0879781
chr10_110500581_110500599_pos_78084	0.0879777
chr3_172202174_172202192_pos_345206	0.0879769
chr1_81493422_81493440_pos_21343	0.0879743
chr7_95716477_95716495_pos_456803	0.0879688
chr21_39023142_39023160_pos_301393	0.0879685
chr11_96254338_96254356_pos_101691	0.0879678
chr1_61215227_61215245_pos_17776	0.0879668
chr19_49136879_49136897_pos_240606	0.0879667
chr19_55517021_55517039_pos_241331	0.0879666
chr8_48702046_48702064_pos_476791	0.0879665
chr17_1087994_1088012_pos_199039	0.0879653
chr14_94043726_94043744_pos_162085	0.087965
chr2_216765987_216766005_pos_278261	0.0879638
chr7_5479000_5479018_pos_443740	0.0879634
chr10_31739940_31739958_pos_60214	0.0879615
chr3_48935934_48935952_pos_324567	0.0879592
chr5_125414019_125414037_pos_393557	0.0879588
chr12_89355843_89355861_pos_124994	0.0879581
chr22_39236478_39236496_pos_310973	0.0879544
chr4_104859778_104859796_pos_363299	0.0879516
chr22_43098579_43098597_pos_312462	0.0879512
chr2_15747585_15747603_pos_244369	0.087951
chr2_106117184_106117202_pos_262968	0.0879504
chr9_131733858_131733876_pos_510617	0.0879497
chr7_40826552_40826570_pos_450466	0.0879496
chr4_186701656_186701674_pos_375964	0.0879481
chr13_32903116_32903134_pos_138323	0.0879475
chr10_86036411_86036429_pos_71237	0.0879463
chr21_46092582_46092600_pos_303470	0.0879462
chr1_41533574_41533592_pos_12640	0.0879444
chr11_86621050_86621068_pos_100454	0.0879442
chr13_98481673_98481691_pos_145902	0.087942
chr19_46478534_46478552_pos_239790	0.0879414
chr1_174167540_174167558_pos_34121	0.0879412
chr1_26103996_26104014_pos_8429	0.0879354
chr7_107879618_107879636_pos_458900	0.0879353
chr16_23142229_23142247_pos_188623	0.0879346
chr12_110175727_110175745_pos_130171	0.0879344
chr22_50299808_50299826_pos_314015	0.0879332
chr19_14480218_14480236_pos_235411	0.0879329
chr11_16982536_16982554_pos_88886	0.0879323
chr2_217898484_217898502_pos_278973	0.0879323
chr22_36201866_36201884_pos_309518	0.0879311
chr19_38652200_38652218_pos_237960	0.0879303
chr17_80856758_80856776_pos_218520	0.0879293
chr6_20119682_20119700_pos_415624	0.0879281
chr3_40691654_40691672_pos_322166	0.0879267
chr21_34343828_34343846_pos_300139	0.0879199
chr18_5894358_5894376_pos_220341	0.0879193
chr17_63382178_63382196_pos_213757	0.087919
chr13_79810788_79810806_pos_144564	0.0879188
chr3_125042982_125043000_pos_336956	0.0879186
chr1_44421394_44421412_pos_13678	0.0879166
chr19_16584402_16584420_pos_236007	0.0879161
chr6_34807222_34807240_pos_418419	0.0879158
chr3_184757438_184757456_pos_347079	0.0879155
chr2_64999764_64999782_pos_256553	0.0879123
chr10_128043768_128043786_pos_82871	0.087911
chr17_30954168_30954186_pos_205864	0.0879103
chr3_70981838_70981856_pos_329657	0.0879102
chr4_52260686_52260704_pos_357422	0.08791
chr9_89999882_89999900_pos_499610	0.0879089
chr14_89490228_89490246_pos_160739	0.0879081
chrX_110320574_110320592_pos_517590	0.0879041
chr6_110068738_110068756_pos_428330	0.0879026
chr1_8670668_8670686_pos_2405	0.0878988
chr1_232431578_232431596_pos_48433	0.0878979
chr6_122008324_122008342_pos_430845	0.0878974
chr1_205711626_205711644_pos_40757	0.0878968
chr8_10814347_10814365_pos_467646	0.0878951
chr22_24501651_24501669_pos_305708	0.0878932
chr18_55420662_55420680_pos_228600	0.0878928
chrX_69015900_69015918_pos_516438	0.0878925
chr20_37227854_37227872_pos_291172	0.0878917
chr2_100734104_100734122_pos_261396	0.0878913
chr5_143535032_143535050_pos_398722	0.0878894
chr1_39214682_39214700_pos_11702	0.0878889
chr11_62396385_62396403_pos_94953	0.0878888
chr9_88953696_88953714_pos_499295	0.0878887
chr10_1101082_1101100_pos_52279	0.0878875
chr12_120589100_120589118_pos_132756	0.087887
chr1_3074204_3074222_pos_569	0.0878864
chr2_66464359_66464377_pos_256916	0.0878862
chr2_219286269_219286287_pos_279483	0.0878841
chr5_157528128_157528146_pos_403059	0.0878821
chr15_66092830_66092848_pos_173415	0.0878811
chr8_126303002_126303020_pos_486584	0.0878794
chr11_95338562_95338580_pos_101273	0.0878763
chr14_61535482_61535500_pos_154835	0.0878752
chr16_86819720_86819738_pos_197342	0.0878751
chr15_41562955_41562973_pos_167642	0.0878735
chr12_57389330_57389348_pos_121397	0.0878731
chr1_47578628_47578646_pos_14289	0.0878726
chr6_44263638_44263656_pos_422082	0.0878705
chr22_17370877_17370895_pos_303739	0.0878691
chr10_89473851_89473869_pos_72406	0.0878687
chr10_33349520_33349538_pos_60824	0.0878685
chr17_27323474_27323492_pos_204889	0.0878685
chr6_129263392_129263410_pos_431831	0.0878685
chr10_79156808_79156826_pos_70173	0.0878677
chr1_86503541_86503559_pos_22449	0.0878612
chr9_13652572_13652590_pos_492416	0.087861
chr6_34306414_34306432_pos_418277	0.0878574
chr5_43563624_43563642_pos_381384	0.0878568
chr11_10894368_10894386_pos_86169	0.0878556
chr3_71239974_71239992_pos_330072	0.0878545
chr12_98745784_98745802_pos_127546	0.0878544
chr20_57747168_57747186_pos_296408	0.087854
chr13_23759106_23759124_pos_136026	0.0878527
chr21_43703190_43703208_pos_302454	0.0878512
chr19_1418102_1418120_pos_232242	0.0878505
chr7_130942202_130942220_pos_461380	0.08785
chr15_86849722_86849740_pos_180316	0.0878499
chr13_67134454_67134472_pos_143276	0.0878482
chr3_72961542_72961560_pos_330871	0.0878475
chrX_40153108_40153126_pos_514819	0.087846
chr2_85745546_85745564_pos_259602	0.0878433
chr3_10015906_10015924_pos_315307	0.0878433
chr15_75706106_75706124_pos_177536	0.0878417
chr10_128524540_128524558_pos_82950	0.0878411
chr9_131320260_131320278_pos_510141	0.087841
chr20_3818602_3818620_pos_285778	0.0878409
chr15_62465362_62465380_pos_171594	0.0878395
chr17_43342164_43342182_pos_208378	0.0878389
chr5_14397895_14397913_pos_377984	0.0878389
chr4_168540235_168540253_pos_372379	0.0878385
chr16_79509420_79509438_pos_195411	0.0878384
chr9_94866922_94866940_pos_500834	0.0878383
chr14_92475897_92475915_pos_161556	0.0878377
chr15_42159495_42159513_pos_168021	0.0878375
chr5_140292276_140292294_pos_397054	0.0878371
chr4_173522496_173522514_pos_373354	0.0878364
chr12_115659632_115659650_pos_131743	0.0878354
chr6_15017606_15017624_pos_413459	0.087835
chr5_148619824_148619842_pos_399449	0.087834
chr20_49573028_49573046_pos_294288	0.0878328
chr21_37257570_37257588_pos_300659	0.0878281
chr3_12553974_12553992_pos_316040	0.0878276
chr11_118235079_118235097_pos_105013	0.0878273
chr15_81752889_81752907_pos_178950	0.0878259
chr17_6548743_6548761_pos_201003	0.0878258
chr4_156545420_156545438_pos_371195	0.0878247
chr16_85916738_85916756_pos_197141	0.0878243
chr11_62436118_62436136_pos_95005	0.0878219
chr22_24420220_24420238_pos_305618	0.0878217
chr17_73480808_73480826_pos_215896	0.0878205
chr19_3577024_3577042_pos_233046	0.0878203
chr6_7262148_7262166_pos_411143	0.087819
chr12_69613550_69613568_pos_123326	0.0878181
chr7_8260036_8260054_pos_444524	0.0878179
chr13_44301156_44301174_pos_141015	0.0878177
chr6_42440290_42440308_pos_421261	0.0878168
chr20_17750544_17750562_pos_287758	0.0878163
chr12_42737618_42737636_pos_117824	0.0878157
chr4_77008092_77008110_pos_360488	0.0878147
chr14_51507420_51507438_pos_151886	0.0878139
chr6_15390492_15390510_pos_413583	0.0878135
chr11_62436082_62436100_pos_95004	0.0878114
chr15_81752176_81752194_pos_178940	0.0878113
chr13_23511226_23511244_pos_135844	0.0878109
chr2_191620299_191620317_pos_274720	0.08781
chr14_65070918_65070936_pos_155656	0.0878098
chr20_48705677_48705695_pos_294037	0.0878086
chr12_4045196_4045214_pos_112486	0.0878075
chr15_85622506_85622524_pos_180073	0.087807
chr10_31146668_31146686_pos_60000	0.0878063
chr1_111880980_111880998_pos_26429	0.0878037
chr2_178865272_178865290_pos_272943	0.0878011
chr12_46409534_46409552_pos_118556	0.0878003
chr2_215712454_215712472_pos_277864	0.0878003
chr16_64476088_64476106_pos_192416	0.0877989
chr8_105662570_105662588_pos_483277	0.0877989
chr1_41483160_41483178_pos_12512	0.087797
chr5_109191466_109191484_pos_390505	0.0877964
chr12_111443760_111443778_pos_130815	0.0877963
chr6_11650641_11650659_pos_412047	0.0877945
chr17_30264292_30264310_pos_205811	0.0877937
chr13_29076678_29076696_pos_137012	0.087793
chr1_163166645_163166663_pos_31530	0.0877927
chr8_41822994_41823012_pos_475832	0.0877921
chr13_50419568_50419586_pos_142350	0.0877918
chr8_28723050_28723068_pos_473098	0.0877913
chr20_37989914_37989932_pos_291418	0.0877912
chr19_38275052_38275070_pos_237886	0.087791
chr2_160205683_160205701_pos_269463	0.0877894
chr2_233193812_233193830_pos_281948	0.0877893
chr11_117809467_117809485_pos_104780	0.087789
chr2_25618895_25618913_pos_246345	0.0877888
chr10_79152618_79152636_pos_70157	0.0877882
chr2_241161854_241161872_pos_284911	0.0877879
chr5_171894100_171894118_pos_405565	0.0877835
chr3_190336670_190336688_pos_348985	0.0877834
chr5_1873462_1873480_pos_376625	0.0877834
chr3_49967290_49967308_pos_324788	0.087783
chr1_160217924_160217942_pos_30961	0.0877818
chr16_85628706_85628724_pos_197090	0.0877771
chr5_38924400_38924418_pos_380646	0.0877754
chr6_107308820_107308838_pos_427464	0.0877731
chr14_54881895_54881913_pos_153063	0.0877698
chr12_75722774_75722792_pos_123679	0.0877696
chr5_172679824_172679842_pos_406036	0.0877695
chr1_245240880_245240898_pos_51381	0.087768
chr14_68940380_68940398_pos_157086	0.0877671
chr10_125124042_125124060_pos_82508	0.0877664
chr1_176694923_176694941_pos_34465	0.0877662
chr22_17903779_17903797_pos_304018	0.0877653
chr8_10733052_10733070_pos_467592	0.0877648
chr11_117909238_117909256_pos_104906	0.0877646
chr2_232315724_232315742_pos_281864	0.0877631
chr11_120225132_120225150_pos_105737	0.087763
chr8_22656984_22657002_pos_471340	0.0877628
chr2_237864448_237864466_pos_283839	0.0877622
chr1_219659975_219659993_pos_44540	0.0877618
chr20_37920996_37921014_pos_291355	0.0877613
chr20_44217980_44217998_pos_292794	0.0877586
chr5_32329480_32329498_pos_379500	0.0877583
chr17_38693940_38693958_pos_206843	0.0877578
chr9_127862376_127862394_pos_508568	0.0877572
chr1_94971728_94971746_pos_24565	0.0877562
chr3_126849248_126849266_pos_337441	0.0877539
chr20_10665676_10665694_pos_287133	0.087753
chr12_105466874_105466892_pos_128326	0.0877529
chr1_183735248_183735266_pos_36216	0.0877516
chr6_158804053_158804071_pos_438969	0.0877516
chr15_87502280_87502298_pos_180362	0.0877508
chr7_107224506_107224524_pos_458682	0.0877506
chr8_73966282_73966300_pos_478972	0.0877502
chr3_127729700_127729718_pos_337751	0.0877486
chr11_8067876_8067894_pos_85309	0.0877473
chr16_12289884_12289902_pos_187176	0.0877466
chr6_135184006_135184024_pos_432848	0.0877465
chr10_44974388_44974406_pos_62495	0.0877461
chrX_153928556_153928574_pos_519247	0.0877461
chr2_42133286_42133304_pos_251513	0.0877448
chr12_110931476_110931494_pos_130684	0.0877438
chr21_15355164_15355182_pos_297952	0.0877434
chr5_168270520_168270538_pos_404415	0.0877432
chr15_85356358_85356376_pos_179672	0.0877431
chr18_28173732_28173750_pos_224974	0.0877402
chr10_114721022_114721040_pos_80048	0.0877381
chr8_25244128_25244146_pos_471941	0.087737
chr12_19852217_19852235_pos_115366	0.0877359
chr3_169430874_169430892_pos_344075	0.0877353
chr6_158026568_158026586_pos_438652	0.0877347
chr4_3320594_3320612_pos_351661	0.0877339
chr17_62755332_62755350_pos_213600	0.0877318
chr12_19038417_19038435_pos_115032	0.0877309
chr2_238390102_238390120_pos_284073	0.0877303
chrX_107742202_107742220_pos_517388	0.08773
chr1_180542658_180542676_pos_35228	0.0877283
chr10_49096486_49096504_pos_62978	0.087728
chr8_40631866_40631884_pos_475451	0.0877249
chr21_37060414_37060432_pos_300623	0.0877246
chr4_18734208_18734226_pos_354078	0.0877242
chr3_119667486_119667504_pos_334947	0.0877232
chr18_8625719_8625737_pos_221033	0.0877228
chr5_178544602_178544620_pos_408265	0.0877225
chr18_77054762_77054780_pos_231513	0.0877214
chr10_30436423_30436441_pos_59581	0.0877198
chr2_128233698_128233716_pos_265452	0.087719
chr4_7886422_7886440_pos_352470	0.0877189
chr2_158042817_158042835_pos_268658	0.0877166
chr12_479540_479558_pos_110124	0.0877163
chr10_11328984_11329002_pos_55071	0.0877155
chr16_8741024_8741042_pos_186352	0.0877154
chr5_74187023_74187041_pos_386342	0.0877144
chr1_48036942_48036960_pos_14510	0.0877143
chr1_31748421_31748439_pos_10180	0.087713
chr3_66497486_66497504_pos_328842	0.0877129
chr11_95109188_95109206_pos_101235	0.0877128
chr1_205709026_205709044_pos_40748	0.0877112
chr9_84446100_84446118_pos_498440	0.0877102
chr14_58978342_58978360_pos_153720	0.0877098
chr11_121929617_121929635_pos_106219	0.0877092
chr3_185932244_185932262_pos_347318	0.0877092
chr10_91635440_91635458_pos_73433	0.0877079
chr15_51191410_51191428_pos_169420	0.0877073
chr5_159451458_159451476_pos_403805	0.0877071
chr17_63474506_63474524_pos_213814	0.0877068
chr1_173474336_173474354_pos_34056	0.0877049
chr13_24119816_24119834_pos_136099	0.0877038
chr22_38429719_38429737_pos_310623	0.0877029
chr1_8238446_8238464_pos_2029	0.0877013
chr1_172390402_172390420_pos_33919	0.0877003
chr22_40665418_40665436_pos_311418	0.0876978
chr1_229210106_229210124_pos_46935	0.0876974
chr1_41395552_41395570_pos_12424	0.0876969
chr8_101950646_101950664_pos_482347	0.0876966
chr22_28268367_28268385_pos_307068	0.0876964
chr2_219491568_219491586_pos_279663	0.0876961
chr2_217622458_217622476_pos_278731	0.0876947
chr8_11457298_11457316_pos_467733	0.0876931
chr19_3336688_3336706_pos_232819	0.0876915
chr7_30929871_30929889_pos_448456	0.0876909
chr3_41202806_41202824_pos_322376	0.0876895
chr5_111796604_111796622_pos_390924	0.0876888
chr1_244213014_244213032_pos_51135	0.0876887
chr3_31968426_31968444_pos_320215	0.0876885
chr6_34600866_34600884_pos_418380	0.0876878
chr1_8679542_8679560_pos_2417	0.0876872
chr8_30451224_30451242_pos_473838	0.0876858
chr3_127699214_127699232_pos_337720	0.0876845
chr2_173087264_173087282_pos_271830	0.0876825
chr9_108119811_108119829_pos_503199	0.0876819
chr12_65937366_65937384_pos_122648	0.0876816
chr4_125324076_125324094_pos_366143	0.0876807
chr16_1019365_1019383_pos_184932	0.0876804
chr11_128518912_128518930_pos_108209	0.0876803
chr12_53074253_53074271_pos_120606	0.0876796
chr19_55111704_55111722_pos_241289	0.0876791
chr10_129415363_129415381_pos_83171	0.0876781
chr6_56851863_56851881_pos_424194	0.0876781
chr10_101394772_101394790_pos_75743	0.0876779
chr1_55589850_55589868_pos_15933	0.0876777
chr12_124441172_124441190_pos_134088	0.087677
chr22_17830195_17830213_pos_303909	0.0876764
chr15_57153280_57153298_pos_169977	0.087675
chr15_57440534_57440552_pos_170179	0.0876745
chr1_226662710_226662728_pos_46133	0.0876741
chr18_7234370_7234388_pos_220569	0.0876732
chr14_64197324_64197342_pos_155285	0.0876723
chr3_121601438_121601456_pos_335484	0.0876721
chr2_144430642_144430660_pos_267215	0.0876715
chr4_168717980_168717998_pos_372532	0.0876715
chr1_199173478_199173496_pos_37882	0.08767
chr5_67694506_67694524_pos_385138	0.0876695
chr16_77212580_77212598_pos_195070	0.0876692
chr2_73044692_73044710_pos_258745	0.0876686
chr5_81951158_81951176_pos_387865	0.0876686
chr20_58112555_58112573_pos_296574	0.0876679
chr7_49775325_49775343_pos_452523	0.0876636
chr11_61788320_61788338_pos_94755	0.0876601
chr9_2634270_2634288_pos_491304	0.0876596
chr11_69192626_69192644_pos_97190	0.087659
chr3_156751668_156751686_pos_342872	0.0876583
chr5_10351488_10351506_pos_377397	0.0876565
chr6_125422028_125422046_pos_431295	0.0876562
chr11_120547600_120547618_pos_105915	0.0876561
chr11_85827874_85827892_pos_100180	0.087656
chr7_26159346_26159364_pos_447092	0.0876545
chr10_114660304_114660322_pos_79908	0.0876538
chr1_245362210_245362228_pos_51506	0.0876536
chr19_16071732_16071750_pos_235689	0.0876522
chr12_114312288_114312306_pos_131244	0.0876519
chr20_5608473_5608491_pos_286232	0.0876517
chr4_128521399_128521417_pos_366516	0.0876507
chr2_62472122_62472140_pos_255960	0.0876502
chr15_89001594_89001612_pos_180622	0.0876493
chr15_99507924_99507942_pos_183931	0.0876484
chr8_124174128_124174146_pos_485792	0.087647
chr1_91851413_91851431_pos_23562	0.0876462
chr2_11693081_11693099_pos_243664	0.0876453
chr2_235006066_235006084_pos_282323	0.0876447
chr5_175655561_175655579_pos_407666	0.0876447
chr11_112658474_112658492_pos_103100	0.0876431
chr8_126564424_126564442_pos_486771	0.0876399
chr10_126247454_126247472_pos_82685	0.0876381
chr17_80104630_80104648_pos_218453	0.0876376
chr1_53183336_53183354_pos_15148	0.0876371
chr1_16907110_16907128_pos_5589	0.0876369
chr1_202472662_202472680_pos_39105	0.0876356
chr7_51275848_51275866_pos_452993	0.0876351
chr1_151143230_151143248_pos_29264	0.0876347
chr8_129273886_129273904_pos_487483	0.087634
chr4_8240860_8240878_pos_352757	0.0876336
chr5_88878180_88878198_pos_388651	0.087633
chr8_109574515_109574533_pos_483624	0.0876322
chr2_240438500_240438518_pos_284783	0.0876318
chr6_15260614_15260632_pos_413518	0.0876317
chr5_149872806_149872824_pos_400758	0.0876313
chr7_136181138_136181156_pos_463104	0.087631
chr2_108636444_108636462_pos_263178	0.087629
chr8_130416820_130416838_pos_487864	0.0876266
chr20_50305588_50305606_pos_294663	0.0876262
chr2_53520146_53520164_pos_254289	0.0876235
chr2_144507520_144507538_pos_267413	0.0876233
chr15_45203390_45203408_pos_168453	0.0876219
chr10_75654600_75654618_pos_68530	0.0876215
chr4_186624314_186624332_pos_375845	0.0876212
chr6_33197746_33197764_pos_418067	0.0876209
chr8_18387100_18387118_pos_469986	0.0876205
chr16_73043976_73043994_pos_194332	0.0876188
chr10_7563482_7563500_pos_54296	0.0876179
chr4_173510768_173510786_pos_373231	0.0876175
chr16_74922566_74922584_pos_194635	0.0876171
chr14_32457465_32457483_pos_150438	0.0876146
chr4_31068919_31068937_pos_355512	0.0876107
chr12_79891022_79891040_pos_124353	0.0876103
chr16_89356334_89356352_pos_198316	0.0876065
chr15_64153574_64153592_pos_172759	0.0876063
chr10_129694820_129694838_pos_83216	0.0876046
chr2_168595044_168595062_pos_271047	0.0876042
chr19_16283558_16283576_pos_235769	0.0876035
chr14_34099886_34099904_pos_150961	0.0876032
chr10_18473149_18473167_pos_57117	0.0876028
chr7_32102542_32102560_pos_448667	0.0876021
chr1_176899496_176899514_pos_34526	0.0876003
chr8_133448780_133448798_pos_488617	0.0876002
chr2_134402022_134402040_pos_266527	0.0875998
chr10_128037316_128037334_pos_82866	0.0875994
chr4_185112370_185112388_pos_374837	0.0875991
chr19_45570087_45570105_pos_239527	0.0875989
chr2_220394548_220394566_pos_280036	0.0875989
chr3_123723670_123723688_pos_336281	0.0875967
chr12_108784954_108784972_pos_129547	0.0875965
chr20_57685514_57685532_pos_296369	0.0875956
chr7_21430264_21430282_pos_445794	0.0875954
chr1_44638196_44638214_pos_13739	0.087595
chr15_62119230_62119248_pos_171500	0.087595
chr13_114134872_114134890_pos_148986	0.0875944
chr4_54165446_54165464_pos_358167	0.0875942
chr18_6543542_6543560_pos_220481	0.0875937
chr12_49979233_49979251_pos_119741	0.0875933
chr16_57515132_57515150_pos_191738	0.0875928
chr6_163779932_163779950_pos_440474	0.0875915
chr2_240248167_240248185_pos_284630	0.0875912
chr9_113310856_113310874_pos_504721	0.0875897
chr3_194783150_194783168_pos_350158	0.0875888
chr18_2637260_2637278_pos_219702	0.0875878
chr19_17080206_17080224_pos_236103	0.0875864
chr4_122005104_122005122_pos_365235	0.0875856
chr10_132162390_132162408_pos_83500	0.0875854
chr11_5288228_5288246_pos_85046	0.0875847
chr9_131299384_131299402_pos_510125	0.0875845
chr8_58141566_58141584_pos_477625	0.0875841
chr6_168093249_168093267_pos_441400	0.0875837
chr2_183614070_183614088_pos_273523	0.0875809
chr12_6430695_6430713_pos_113266	0.0875807
chr4_40954135_40954153_pos_356335	0.0875805
chr7_1667484_1667502_pos_442585	0.0875802
chrX_154355837_154355855_pos_519348	0.087579
chr4_77036416_77036434_pos_360509	0.0875783
chr13_23552836_23552854_pos_135913	0.0875773
chr13_21736410_21736428_pos_135584	0.0875772
chr12_1443616_1443634_pos_110606	0.0875757
chr19_29844878_29844896_pos_237115	0.0875757
chr7_55065214_55065232_pos_453211	0.087575
chr10_17426182_17426200_pos_56792	0.0875746
chr5_74356594_74356612_pos_386406	0.0875734
chr15_77059858_77059876_pos_177668	0.0875731
chr1_206512230_206512248_pos_41004	0.0875713
chr14_54784262_54784280_pos_153019	0.0875699
chr5_126748314_126748332_pos_393782	0.0875699
chr11_11974990_11975008_pos_86575	0.0875698
chr3_57984038_57984056_pos_326541	0.0875687
chr17_34257832_34257850_pos_206305	0.0875681
chr2_133842148_133842166_pos_266130	0.087568
chr3_152910365_152910383_pos_342531	0.0875672
chr13_27663460_27663478_pos_136594	0.0875664
chr2_6987070_6987088_pos_242223	0.0875658
chr2_134491274_134491292_pos_266591	0.0875648
chr2_36951269_36951287_pos_249416	0.087563
chr4_140982698_140982716_pos_367859	0.0875615
chr15_92884942_92884960_pos_182060	0.08756
chr15_62998574_62998592_pos_172143	0.0875594
chr15_89117658_89117676_pos_180685	0.0875584
chr6_19719770_19719788_pos_415556	0.0875582
chr17_78352878_78352896_pos_217874	0.087558
chr7_37447280_37447298_pos_450229	0.0875577
chr15_63063528_63063546_pos_172315	0.0875574
chr22_39473034_39473052_pos_311109	0.0875574
chr7_31982032_31982050_pos_448594	0.0875573
chr16_24987092_24987110_pos_188874	0.087557
chr4_77776689_77776707_pos_360529	0.0875568
chr8_28657437_28657455_pos_472974	0.0875566
chr17_50052944_50052962_pos_210658	0.0875561
chr3_140424548_140424566_pos_340295	0.0875556
chr17_60573992_60574010_pos_213151	0.0875555
chr17_30519892_30519910_pos_205836	0.0875544
chr3_186942516_186942534_pos_347650	0.0875539
chr2_205686070_205686088_pos_276672	0.0875538
chr1_245875122_245875140_pos_51815	0.0875527
chr1_81478321_81478339_pos_21334	0.087552
chr15_58517934_58517952_pos_170832	0.0875517
chr4_24105828_24105846_pos_354578	0.0875506
chr11_11992922_11992940_pos_86675	0.0875487
chr5_128749778_128749796_pos_394307	0.0875487
chr14_23124146_23124164_pos_149323	0.0875486
chr9_14238350_14238368_pos_492897	0.0875481
chr6_34363481_34363499_pos_418331	0.087547
chr6_158770212_158770230_pos_438920	0.0875464
chr10_35332184_35332202_pos_61338	0.0875462
chr11_47923824_47923842_pos_93807	0.0875461
chr21_37455516_37455534_pos_300761	0.0875458
chr5_11017852_11017870_pos_377689	0.0875455
chr1_9859374_9859392_pos_2959	0.0875452
chr13_19602659_19602677_pos_134994	0.0875452
chr16_73066064_73066082_pos_194442	0.0875445
chr6_89313164_89313182_pos_426165	0.0875428
chr7_150753364_150753382_pos_464887	0.0875387
chr3_40615548_40615566_pos_322146	0.0875385
chr8_93944654_93944672_pos_480565	0.0875373
chr1_27601306_27601324_pos_9379	0.0875371
chr17_75499090_75499108_pos_216361	0.087535
chr13_19665764_19665782_pos_134998	0.0875341
chr19_41207538_41207556_pos_238660	0.087533
chr4_55181734_55181752_pos_358506	0.0875321
chr4_5731654_5731672_pos_351889	0.0875316
chr17_4837942_4837960_pos_200850	0.0875314
chr19_55564405_55564423_pos_241358	0.0875299
chr20_9099546_9099564_pos_286713	0.0875292
chr21_26546878_26546896_pos_298566	0.0875288
chr17_42419642_42419660_pos_208177	0.0875285
chr12_85616223_85616241_pos_124692	0.087528
chr1_201369246_201369264_pos_38198	0.087527
chr5_55583118_55583136_pos_382325	0.0875266
chr15_63988050_63988068_pos_172690	0.0875261
chr6_143701421_143701439_pos_435375	0.0875255
chr2_203018275_203018293_pos_276080	0.0875247
chr22_42313998_42314016_pos_311899	0.0875233
chr3_11559961_11559979_pos_315718	0.0875223
chr16_81612474_81612492_pos_195688	0.0875189
chr3_149576452_149576470_pos_341647	0.087517
chr10_13882576_13882594_pos_55787	0.0875142
chr14_99602159_99602177_pos_162558	0.087514
chr8_42754828_42754846_pos_476140	0.0875137
chr3_12193529_12193547_pos_315942	0.0875131
chr12_95849250_95849268_pos_127134	0.0875121
chr4_185797130_185797148_pos_375373	0.0875116
chr20_19974716_19974734_pos_288390	0.0875114
chr10_95183674_95183692_pos_73997	0.0875111
chr7_30434131_30434149_pos_448098	0.0875073
chr6_27903223_27903241_pos_417367	0.0875061
chr8_60680701_60680719_pos_477870	0.0875057
chr2_30514564_30514582_pos_247974	0.0875055
chr3_16388978_16388996_pos_317422	0.0875037
chr1_41282809_41282827_pos_12324	0.0875018
chr2_203878308_203878326_pos_276337	0.0875014
chr3_98784238_98784256_pos_331925	0.087499
chr8_18081318_18081336_pos_469972	0.0874989
chr17_4236309_4236327_pos_200617	0.0874986
chr5_74310556_74310574_pos_386383	0.0874982
chr1_87524145_87524163_pos_22644	0.0874975
chr21_26841110_26841128_pos_298644	0.0874963
chr8_117946784_117946802_pos_484106	0.0874961
chr7_99631829_99631847_pos_457189	0.0874946
chr17_31722461_31722479_pos_206052	0.0874945
chr22_40238829_40238847_pos_311301	0.0874941
chr6_43494222_43494240_pos_421519	0.0874941
chr1_235051182_235051200_pos_49887	0.0874937
chr5_119385967_119385985_pos_392142	0.0874931
chr6_54020576_54020594_pos_423498	0.087492
chr1_169161665_169161683_pos_33262	0.0874909
chr17_74453794_74453812_pos_216125	0.0874907
chr5_147561134_147561152_pos_399312	0.0874902
chr1_203564263_203564281_pos_39820	0.0874894
chr1_87129802_87129820_pos_22556	0.0874885
chr13_23467096_23467114_pos_135794	0.0874881
chr13_41388758_41388776_pos_140098	0.087488
chr1_234583378_234583396_pos_49269	0.0874875
chr7_137874870_137874888_pos_463606	0.0874875
chr3_27590594_27590612_pos_319201	0.0874869
chr5_71956024_71956042_pos_385762	0.0874868
chr11_114776048_114776066_pos_103994	0.0874863
chr20_10359858_10359876_pos_286945	0.0874851
chr10_103969896_103969914_pos_77088	0.0874842
chr12_1666902_1666920_pos_110807	0.087484
chr15_78075836_78075854_pos_178218	0.0874835
chr21_41778314_41778332_pos_301995	0.0874832
chr20_9359668_9359686_pos_286894	0.087481
chrX_134570574_134570592_pos_518461	0.0874809
chr7_66051206_66051224_pos_453564	0.0874799
chr4_76733138_76733156_pos_360275	0.0874778
chr2_44268078_44268096_pos_252442	0.0874765
chr12_57890856_57890874_pos_121544	0.0874749
chr12_6764244_6764262_pos_113368	0.0874742
chr21_33685278_33685296_pos_299845	0.0874723
chr1_230125873_230125891_pos_47180	0.0874721
chr9_79661410_79661428_pos_497976	0.0874695
chr5_171842616_171842634_pos_405509	0.0874689
chr2_54429198_54429216_pos_254466	0.0874649
chr18_27057800_27057818_pos_224685	0.0874642
chr16_87852614_87852632_pos_197811	0.0874639
chr6_42530907_42530925_pos_421287	0.0874631
chr19_41456695_41456713_pos_238793	0.0874621
chr10_127528324_127528342_pos_82781	0.0874615
chr3_17494396_17494414_pos_317967	0.0874615
chr11_35337252_35337270_pos_91541	0.0874606
chr5_139631898_139631916_pos_396532	0.0874599
chr14_64878016_64878034_pos_155617	0.0874596
chr5_90933532_90933550_pos_388953	0.0874587
chr12_12791938_12791956_pos_114316	0.0874581
chr3_36926300_36926318_pos_320740	0.087458
chr11_57116708_57116726_pos_93995	0.0874579
chr6_133764716_133764734_pos_432435	0.0874574
chr1_230859431_230859449_pos_47624	0.0874572
chr1_184491888_184491906_pos_36676	0.0874567
chr15_81099538_81099556_pos_178813	0.087456
chr18_48926690_48926708_pos_227768	0.0874552
chr7_136036564_136036582_pos_463083	0.0874543
chr2_86223590_86223608_pos_259865	0.087454
chr7_92621240_92621258_pos_456216	0.0874539
chr11_47234588_47234606_pos_93538	0.0874537
chr17_77217656_77217674_pos_217151	0.087453
chr11_120343696_120343714_pos_105830	0.0874526
chr20_57261150_57261168_pos_296068	0.0874524
chr11_113603609_113603627_pos_103507	0.0874516
chr7_134450434_134450452_pos_462364	0.0874513
chr9_34454751_34454769_pos_494973	0.0874508
chr15_57335538_57335556_pos_170026	0.0874498
chr2_217989006_217989024_pos_279217	0.0874493
chr11_1927494_1927512_pos_84272	0.0874461
chr14_102901476_102901494_pos_163412	0.0874428
chr10_89278364_89278382_pos_72277	0.0874422
chr4_185869178_185869196_pos_375685	0.0874416
chr6_16277740_16277758_pos_414000	0.0874403
chr3_119630716_119630734_pos_334809	0.0874396
chr7_13920505_13920523_pos_444760	0.0874383
chr8_89761002_89761020_pos_480050	0.0874383
chr8_52616504_52616522_pos_477015	0.0874381
chr2_28276253_28276271_pos_246972	0.0874371
chr6_13304644_13304662_pos_412723	0.0874366
chr18_63290904_63290922_pos_230555	0.0874353
chr5_9540922_9540940_pos_377258	0.0874349
chr1_117128816_117128834_pos_27962	0.0874347
chr21_44881044_44881062_pos_302729	0.0874334
chr6_159465098_159465116_pos_439113	0.0874323
chr8_16860254_16860272_pos_469444	0.087432
chr19_33778298_33778316_pos_237434	0.0874318
chr17_61325186_61325204_pos_213420	0.0874317
chr3_184567854_184567872_pos_346804	0.0874308
chr8_47735538_47735556_pos_476423	0.08743
chr5_139027380_139027398_pos_396225	0.0874293
chr1_66280744_66280762_pos_19447	0.0874282
chr20_35273602_35273620_pos_290642	0.0874282
chr2_159613334_159613352_pos_269404	0.0874279
chr3_194689040_194689058_pos_350113	0.0874271
chr17_29668150_29668168_pos_205527	0.0874268
chr19_12953288_12953306_pos_234938	0.0874267
chr3_186953150_186953168_pos_347689	0.0874265
chr17_40552073_40552091_pos_207771	0.0874242
chr4_147354459_147354477_pos_369105	0.087423
chr1_201769378_201769396_pos_38706	0.0874224
chr2_240596131_240596149_pos_284828	0.0874219
chr9_12922678_12922696_pos_492185	0.0874207
chr8_93944424_93944442_pos_480562	0.0874188
chr1_204080524_204080542_pos_40093	0.0874185
chr18_5515496_5515514_pos_220292	0.0874184
chr16_67208018_67208036_pos_193040	0.0874165
chr17_64988732_64988750_pos_214174	0.0874157
chr10_119306232_119306250_pos_80606	0.0874137
chr3_99678357_99678375_pos_332154	0.0874125
chr17_43578641_43578659_pos_208535	0.087412
chr2_213189770_213189788_pos_277661	0.0874113
chr11_78801418_78801436_pos_99693	0.087411
chr4_113694508_113694526_pos_364393	0.087411
chr15_57379654_57379672_pos_170052	0.0874101
chr7_4739739_4739757_pos_443530	0.0874095
chr15_67946591_67946609_pos_174410	0.0874084
chr11_103800958_103800976_pos_102326	0.0874063
chr17_50950868_50950886_pos_211356	0.0874061
chr19_5954068_5954086_pos_233718	0.0874052
chr17_44559080_44559098_pos_209020	0.0874049
chr3_194570694_194570712_pos_349974	0.0874044
chr13_112713844_112713862_pos_148256	0.0874042
chr17_1495540_1495558_pos_199242	0.0874042
chr5_150042402_150042420_pos_400821	0.0874033
chr7_92945078_92945096_pos_456441	0.0874028
chr1_68142139_68142157_pos_20185	0.0874024
chr2_9263046_9263064_pos_242893	0.0874021
chr14_23426071_23426089_pos_149458	0.0874019
chr10_103619006_103619024_pos_76638	0.0874013
chr20_6502588_6502606_pos_286394	0.0873962
chr8_9117734_9117752_pos_467208	0.0873932
chr5_38072392_38072410_pos_380408	0.0873914
chr1_67535636_67535654_pos_19860	0.087391
chr2_48850058_48850076_pos_254217	0.0873906
chr15_51838446_51838464_pos_169489	0.0873902
chr22_35915744_35915762_pos_309386	0.08739
chr22_32558987_32559005_pos_308116	0.0873882
chr12_29970670_29970688_pos_117108	0.087388
chr2_195612804_195612822_pos_274858	0.0873866
chr22_47006369_47006387_pos_313829	0.0873851
chr3_29761404_29761422_pos_319681	0.087385
chr12_93852594_93852612_pos_126460	0.0873843
chr3_188007030_188007048_pos_348136	0.0873843
chr7_80636126_80636144_pos_455453	0.0873839
chr1_72284512_72284530_pos_20448	0.087381
chr12_110193394_110193412_pos_130185	0.0873808
chr11_34278900_34278918_pos_91252	0.0873804
chr6_14636378_14636396_pos_413278	0.0873795
chr3_119636346_119636364_pos_334818	0.0873776
chr2_232290040_232290058_pos_281859	0.0873766
chr9_22141772_22141790_pos_494294	0.0873763
chr2_216775136_216775154_pos_278286	0.0873762
chr19_13018464_13018482_pos_234979	0.0873748
chrX_118239696_118239714_pos_517732	0.0873726
chr11_15773126_15773144_pos_88225	0.0873677
chr2_172285394_172285412_pos_271484	0.0873667
chr10_93437002_93437020_pos_73738	0.0873659
chr2_119402868_119402886_pos_264366	0.0873657
chr20_24471342_24471360_pos_288990	0.0873652
chr10_124879420_124879438_pos_82246	0.0873647
chr2_230130806_230130824_pos_281442	0.0873642
chr15_62854139_62854157_pos_172005	0.0873625
chr9_104863352_104863370_pos_502375	0.0873607
chr20_44728978_44728996_pos_293043	0.0873606
chr17_1963490_1963508_pos_199539	0.0873605
chr3_178319022_178319040_pos_346187	0.0873604
chr5_93599811_93599829_pos_389197	0.0873604
chr9_18382620_18382638_pos_493711	0.087358
chr12_119180522_119180540_pos_132372	0.0873579
chr17_880254_880272_pos_198774	0.0873571
chr3_29332034_29332052_pos_319419	0.0873566
chr7_6251802_6251820_pos_444216	0.087355
chr17_15351410_15351428_pos_202811	0.0873549
chr20_10475116_10475134_pos_286972	0.0873548
chr2_196160288_196160306_pos_274892	0.0873537
chr11_125141844_125141862_pos_107101	0.0873533
chr22_29832118_29832136_pos_307480	0.0873519
chr9_127081552_127081570_pos_507986	0.0873507
chr3_139831077_139831095_pos_340260	0.0873497
chr7_139674996_139675014_pos_464047	0.0873458
chr6_11277336_11277354_pos_411888	0.0873455
chr6_152352024_152352042_pos_437407	0.0873447
chr10_102779680_102779698_pos_76372	0.0873437
chr5_171627936_171627954_pos_405355	0.0873409
chr12_104487030_104487048_pos_127973	0.0873382
chr20_32473286_32473304_pos_289812	0.0873381
chr5_143212438_143212456_pos_398585	0.087336
chr11_16806794_16806812_pos_88626	0.0873358
chr4_147489320_147489338_pos_369150	0.0873346
chr4_664160_664178_pos_351138	0.0873345
chr2_160352610_160352628_pos_269682	0.0873341
chr12_109945173_109945191_pos_130026	0.0873336
chr13_32002008_32002026_pos_137936	0.0873334
chr8_124649210_124649228_pos_486046	0.0873332
chr1_205494315_205494333_pos_40641	0.0873328
chr20_20003848_20003866_pos_288475	0.0873328
chr1_180547560_180547578_pos_35241	0.0873309
chr3_16771006_16771024_pos_317609	0.0873303
chr18_2903918_2903936_pos_219901	0.0873276
chr19_2479916_2479934_pos_232466	0.0873266
chr2_234886268_234886286_pos_282215	0.0873258
chr6_33195570_33195588_pos_418062	0.08732
chr15_49429508_49429526_pos_169140	0.0873198
chrX_31332058_31332076_pos_514027	0.0873195
chr14_59055626_59055644_pos_153737	0.0873179
chr1_233668256_233668274_pos_48946	0.0873177
chr8_11741810_11741828_pos_468426	0.0873168
chr9_95753824_95753842_pos_501404	0.0873166
chr1_244964387_244964405_pos_51264	0.0873155
chr12_96361394_96361412_pos_127332	0.0873144
chr3_69749726_69749744_pos_329365	0.0873135
chr16_48944096_48944114_pos_190049	0.0873132
chr5_61631802_61631820_pos_384028	0.0873127
chrX_10048362_10048380_pos_512641	0.0873122
chr12_95132878_95132896_pos_126916	0.0873117
chr2_54435934_54435952_pos_254495	0.0873116
chr7_51182688_51182706_pos_452924	0.0873112
chr1_206030762_206030780_pos_40914	0.0873111
chr3_149180310_149180328_pos_341400	0.0873111
chr20_34712872_34712890_pos_290442	0.087311
chr17_82655157_82655175_pos_219334	0.0873104
chr4_183797862_183797880_pos_374273	0.0873101
chr9_13266436_13266454_pos_492217	0.0873101
chr8_140571146_140571164_pos_489502	0.0873092
chr2_128775262_128775280_pos_265692	0.0873081
chr21_32329248_32329266_pos_299544	0.0873079
chr9_121613356_121613374_pos_506480	0.0873076
chr8_18828248_18828266_pos_470162	0.0873072
chr15_58261191_58261209_pos_170710	0.0873066
chr20_41175150_41175168_pos_292240	0.0873045
chr1_56356132_56356150_pos_16175	0.0873024
chr22_31829543_31829561_pos_308017	0.0872998
chr6_163086620_163086638_pos_439757	0.0872997
chr20_9166340_9166358_pos_286784	0.0872977
chr9_8961278_8961296_pos_492115	0.0872966
chr2_102033642_102033660_pos_262262	0.0872963
chr9_88950748_88950766_pos_499276	0.0872953
chr4_41142040_41142058_pos_356412	0.0872948
chr5_139881284_139881302_pos_396862	0.0872945
chr10_30454796_30454814_pos_59598	0.0872942
chr3_171874678_171874696_pos_344979	0.0872938
chr3_50233428_50233446_pos_324831	0.0872934
chr12_11766364_11766382_pos_113911	0.0872925
chr3_112377014_112377032_pos_333743	0.0872916
chr10_48703780_48703798_pos_62847	0.0872913
chr10_624716_624734_pos_52154	0.0872897
chr1_203041034_203041052_pos_39350	0.0872896
chr14_100214064_100214082_pos_162791	0.0872895
chr2_188869726_188869744_pos_273859	0.0872894
chr3_120437008_120437026_pos_335175	0.0872883
chr8_38089578_38089596_pos_474695	0.0872882
chr7_199704_199722_pos_441963	0.087285
chr6_159716970_159716988_pos_439177	0.0872846
chr10_5554596_5554614_pos_53814	0.0872841
chr1_3137371_3137389_pos_659	0.0872832
chr13_34944844_34944862_pos_138852	0.087283
chr9_99392308_99392326_pos_502198	0.0872829
chr3_126827292_126827310_pos_337434	0.0872828
chr5_32723159_32723177_pos_379627	0.0872781
chr12_18753590_18753608_pos_114982	0.0872778
chr4_186200664_186200682_pos_375821	0.0872777
chr16_77896724_77896742_pos_195130	0.0872774
chr7_32079730_32079748_pos_448630	0.087277
chr5_52662336_52662354_pos_381520	0.0872767
chr13_79664118_79664136_pos_144483	0.0872757
chr12_119204850_119204868_pos_132405	0.0872751
chr13_38591159_38591177_pos_139179	0.0872751
chr12_12331688_12331706_pos_114179	0.0872743
chr12_92108792_92108810_pos_125473	0.0872736
chr7_5558848_5558866_pos_443837	0.0872732
chr1_1261353_1261371_pos_80	0.0872713
chr14_54770756_54770774_pos_152978	0.0872696
chr11_45755078_45755096_pos_92906	0.0872687
chr14_75654247_75654265_pos_159229	0.0872686
chr10_76435432_76435450_pos_68835	0.0872671
chr14_65084764_65084782_pos_155683	0.0872671
chr8_80626470_80626488_pos_479478	0.0872665
chr7_44678652_44678670_pos_451344	0.0872663
chr22_28023919_28023937_pos_306827	0.0872653
chr15_64430218_64430236_pos_172777	0.0872648
chr10_62992401_62992419_pos_65171	0.0872638
chr12_109510190_109510208_pos_129875	0.087263
chr6_169087602_169087620_pos_441594	0.0872625
chr19_18045064_18045082_pos_236315	0.0872621
chr3_143977559_143977577_pos_341019	0.0872612
chr22_36331664_36331682_pos_309620	0.0872611
chr1_99809000_99809018_pos_25004	0.087261
chr10_3270806_3270824_pos_52552	0.0872592
chr9_121608650_121608668_pos_506458	0.0872555
chr12_110917596_110917614_pos_130661	0.0872549
chr2_168518756_168518774_pos_270958	0.0872547
chr9_14749900_14749918_pos_493372	0.0872504
chr2_66508406_66508424_pos_257027	0.0872492
chr10_100866822_100866840_pos_75612	0.0872487
chr1_66298588_66298606_pos_19471	0.0872467
chr1_99580686_99580704_pos_24854	0.0872457
chr7_90689018_90689036_pos_455959	0.0872451
chr2_37737288_37737306_pos_249821	0.0872444
chr5_171725004_171725022_pos_405485	0.0872437
chrX_40700910_40700928_pos_514947	0.0872437
chr11_130653942_130653960_pos_109261	0.0872433
chr4_128384419_128384437_pos_366441	0.0872432
chr8_86417074_86417092_pos_479980	0.0872426
chr1_63691382_63691400_pos_18402	0.0872412
chr7_74456202_74456220_pos_454530	0.0872411
chr10_114505520_114505538_pos_79676	0.0872407
chr8_11720066_11720084_pos_468346	0.0872403
chr2_239027669_239027687_pos_284236	0.0872393
chr7_149600060_149600078_pos_464716	0.087239
chr4_88707604_88707622_pos_362027	0.0872388
chr14_95009034_95009052_pos_162143	0.0872387
chr1_26408712_26408730_pos_8539	0.0872362
chr3_171878896_171878914_pos_344994	0.0872362
chr14_68981756_68981774_pos_157187	0.0872358
chr4_169266162_169266180_pos_372930	0.0872355
chr1_228268113_228268131_pos_46679	0.0872353
chrX_20363029_20363047_pos_513587	0.087232
chr8_108468654_108468672_pos_483579	0.0872318
chr20_9130756_9130774_pos_286755	0.0872315
chr3_99901644_99901662_pos_332285	0.0872314
chr10_35873023_35873041_pos_61612	0.0872305
chr17_44536680_44536698_pos_208989	0.0872283
chr2_101060710_101060728_pos_261627	0.0872265
chr1_8561210_8561228_pos_2277	0.0872261
chr11_122354728_122354746_pos_106528	0.087226
chr7_117072662_117072680_pos_460012	0.0872248
chr5_79413294_79413312_pos_387323	0.0872232
chr10_88153058_88153076_pos_71902	0.0872231
chr20_8447936_8447954_pos_286564	0.0872218
chr4_99384524_99384542_pos_362828	0.0872199
chr6_108585961_108585979_pos_427821	0.0872184
chr6_125757183_125757201_pos_431458	0.0872138
chr22_19720912_19720930_pos_304529	0.0872135
chr5_36745102_36745120_pos_380303	0.0872133
chr16_21033968_21033986_pos_188385	0.0872129
chr3_113784158_113784176_pos_334082	0.0872106
chr19_12495414_12495432_pos_234834	0.087206
chr4_139919110_139919128_pos_367402	0.0872055
chr7_23335924_23335942_pos_446335	0.0872036
chr18_76349197_76349215_pos_231348	0.0872031
chr4_140096105_140096123_pos_367564	0.0872031
chr10_97649152_97649170_pos_75049	0.0872015
chr10_91575364_91575382_pos_73197	0.0872004
chr3_20043646_20043664_pos_318113	0.0871999
chr19_32336979_32336997_pos_237333	0.087199
chr1_36280463_36280481_pos_11255	0.0871988
chr3_4987074_4987092_pos_314570	0.0871988
chr6_115923691_115923709_pos_429594	0.0871985
chr14_48747756_48747774_pos_151333	0.0871965
chr11_78809542_78809560_pos_99717	0.0871964
chr12_110224480_110224498_pos_130202	0.0871955
chr19_5114821_5114839_pos_233426	0.087195
chr12_62854108_62854126_pos_121944	0.087194
chrX_140764620_140764638_pos_518869	0.087194
chr1_16967160_16967178_pos_5615	0.0871927
chr17_50604625_50604643_pos_211137	0.0871905
chr6_41584904_41584922_pos_420904	0.0871897
chr6_41374320_41374338_pos_420750	0.0871894
chr2_190723560_190723578_pos_274409	0.0871891
chr15_98714986_98715004_pos_183188	0.0871884
chr16_57105203_57105221_pos_191571	0.0871881
chr8_47724616_47724634_pos_476411	0.0871828
chr7_6178403_6178421_pos_444136	0.0871817
chr12_114672312_114672330_pos_131577	0.0871808
chr14_68939531_68939549_pos_157075	0.0871796
chr6_139534208_139534226_pos_434220	0.0871791
chr12_3686137_3686155_pos_112396	0.087179
chr2_217843636_217843654_pos_278911	0.087179
chr3_61726116_61726134_pos_327099	0.0871783
chr3_23959542_23959560_pos_318406	0.0871771
chr4_78293965_78293983_pos_360624	0.0871758
chr16_15518502_15518520_pos_187535	0.0871742
chr2_36664166_36664184_pos_249385	0.0871733
chr19_49685172_49685190_pos_240795	0.087172
chr3_37547160_37547178_pos_321070	0.0871712
chr5_168843268_168843286_pos_404561	0.0871712
chrX_136731506_136731524_pos_518781	0.0871701
chr3_141109586_141109604_pos_340404	0.0871697
chr18_1778734_1778752_pos_219674	0.0871683
chr2_144099967_144099985_pos_267140	0.087166
chr1_203374378_203374396_pos_39547	0.0871658
chr15_56653894_56653912_pos_169888	0.0871657
chrX_40154240_40154258_pos_514830	0.0871656
chr4_155669860_155669878_pos_371105	0.0871641
chr2_62382174_62382192_pos_255910	0.0871631
chr4_119683705_119683723_pos_364927	0.0871622
chr8_19966728_19966746_pos_470608	0.0871614
chr9_15294260_15294278_pos_493473	0.0871609
chr3_172203768_172203786_pos_345214	0.0871604
chr8_20114042_20114060_pos_470707	0.0871579
chr11_27464643_27464661_pos_90325	0.0871574
chr15_60745155_60745173_pos_171251	0.0871566
chr4_151689306_151689324_pos_370112	0.0871565
chrX_139844968_139844986_pos_518840	0.0871565
chr9_738230_738248_pos_490936	0.0871539
chr10_80410432_80410450_pos_70884	0.0871537
chr2_40506866_40506884_pos_250966	0.0871506
chr2_54577086_54577104_pos_254754	0.0871496
chr3_16289626_16289644_pos_317380	0.0871486
chr6_43787148_43787166_pos_421684	0.087148
chr19_17089834_17089852_pos_236121	0.0871431
chr2_63581346_63581364_pos_256054	0.0871421
chr5_124604604_124604622_pos_392936	0.0871414
chr7_102046933_102046951_pos_457751	0.0871413
chr6_134482906_134482924_pos_432651	0.087141
chr18_77365804_77365822_pos_231655	0.0871401
chr2_43277246_43277264_pos_252105	0.0871395
chr10_4046000_4046018_pos_53219	0.087139
chr2_190997602_190997620_pos_274510	0.087138
chr9_109118038_109118056_pos_503419	0.087138
chr1_32500252_32500270_pos_10391	0.0871376
chr16_11836720_11836738_pos_187064	0.0871375
chr5_176381588_176381606_pos_407825	0.0871375
chr2_99389412_99389430_pos_261025	0.0871373
chr15_66763434_66763452_pos_173673	0.0871357
chr19_2613904_2613922_pos_232622	0.0871356
chr2_25306848_25306866_pos_246282	0.0871356
chr9_693589_693607_pos_490847	0.0871349
chr5_110038622_110038640_pos_390616	0.0871348
chr9_89477977_89477995_pos_499373	0.0871332
chr15_70679808_70679826_pos_175561	0.0871322
chr18_63238101_63238119_pos_230524	0.087132
chr8_93796322_93796340_pos_480465	0.0871314
chr6_7165306_7165324_pos_411042	0.0871304
chr14_51953636_51953654_pos_152010	0.0871303
chr20_37915122_37915140_pos_291346	0.08713
chr3_169324580_169324598_pos_344015	0.0871298
chr13_50700296_50700314_pos_142538	0.0871289
chr5_136088826_136088844_pos_395454	0.0871285
chr21_34022624_34022642_pos_299974	0.0871279
chr1_8169794_8169812_pos_1975	0.0871272
chr17_38422647_38422665_pos_206724	0.0871259
chr1_55747552_55747570_pos_16039	0.0871234
chr13_111252254_111252272_pos_148116	0.0871219
chr6_2623478_2623496_pos_409303	0.0871216
chr6_125368949_125368967_pos_431280	0.08712
chr2_128754228_128754246_pos_265666	0.0871183
chr15_68645168_68645186_pos_174850	0.0871181
chr4_108030558_108030576_pos_363519	0.0871176
chr11_34256788_34256806_pos_91229	0.0871169
chr3_141452281_141452299_pos_340694	0.0871166
chr20_45917980_45917998_pos_293263	0.0871161
chr1_93723331_93723349_pos_23861	0.0871156
chr12_10716820_10716838_pos_113696	0.0871143
chr13_30893238_30893256_pos_137705	0.0871143
chr13_109788658_109788676_pos_147120	0.0871136
chr2_174807863_174807881_pos_272237	0.0871136
chr1_55696536_55696554_pos_16014	0.0871133
chr1_39395460_39395478_pos_11836	0.0871131
chr3_54861476_54861494_pos_325868	0.0871131
chr11_7657462_7657480_pos_85274	0.0871124
chr13_67224656_67224674_pos_143334	0.0871119
chr8_130045921_130045939_pos_487624	0.0871103
chr1_94792580_94792598_pos_24405	0.08711
chr2_105394158_105394176_pos_262600	0.0871068
chr5_56818870_56818888_pos_382883	0.0871064
chr13_50132516_50132534_pos_142242	0.0871053
chr4_110668411_110668429_pos_363786	0.0871043
chr12_27277807_27277825_pos_116657	0.0871037
chr2_111118754_111118772_pos_263804	0.087103
chr3_72798750_72798768_pos_330791	0.0871008
chr5_33227959_33227977_pos_379669	0.0871007
chr6_27895636_27895654_pos_417352	0.0870985
chr10_91887480_91887498_pos_73488	0.0870976
chrX_118781013_118781031_pos_517769	0.0870965
chr6_84170558_84170576_pos_425651	0.0870958
chr2_111357328_111357346_pos_263888	0.0870945
chr14_61103910_61103928_pos_154398	0.0870942
chr2_30371200_30371218_pos_247779	0.0870937
chr8_97785682_97785700_pos_481445	0.0870937
chr3_123653178_123653196_pos_336187	0.0870915
chr1_109253910_109253928_pos_25723	0.0870908
chr16_86929736_86929754_pos_197399	0.0870878
chr3_100151453_100151471_pos_332506	0.0870877
chr2_191285282_191285300_pos_274610	0.0870876
chr10_110680609_110680627_pos_78338	0.0870872
chr1_234781350_234781368_pos_49553	0.0870845
chr1_10866720_10866738_pos_3679	0.0870833
chr15_82922472_82922490_pos_179079	0.0870833
chr5_143392832_143392850_pos_398657	0.0870824
chr4_173651702_173651720_pos_373532	0.0870812
chr9_131236920_131236938_pos_509982	0.0870808
chr16_72992464_72992482_pos_194247	0.0870802
chr10_101292696_101292714_pos_75716	0.0870798
chr10_100881766_100881784_pos_75626	0.0870792
chr1_161974286_161974304_pos_31238	0.0870788
chr2_136863667_136863685_pos_266898	0.0870788
chr20_52748700_52748718_pos_295326	0.087078
chr7_92698364_92698382_pos_456318	0.0870778
chr16_3876926_3876944_pos_185450	0.0870757
chr6_164022533_164022551_pos_440648	0.0870748
chr2_189014154_189014172_pos_273928	0.0870738
chr17_67260420_67260438_pos_214627	0.0870727
chr9_116355622_116355640_pos_505667	0.0870722
chr6_1802900_1802918_pos_409006	0.0870716
chr1_245831756_245831774_pos_51768	0.0870709
chr8_133199630_133199648_pos_488462	0.0870704
chr19_32023194_32023212_pos_237318	0.0870695
chr13_97234002_97234020_pos_145411	0.0870685
chr16_57890515_57890533_pos_191852	0.0870683
chr4_158782178_158782196_pos_371617	0.0870675
chr1_89615856_89615874_pos_22887	0.0870669
chr10_109875234_109875252_pos_77380	0.0870669
chr11_86995496_86995514_pos_100670	0.0870659
chr16_1929872_1929890_pos_185051	0.0870644
chr19_6516474_6516492_pos_233976	0.0870632
chr19_1887454_1887472_pos_232295	0.0870621
chr20_38171576_38171594_pos_291730	0.0870601
chr2_190938989_190939007_pos_274475	0.0870596
chr2_169775904_169775922_pos_271277	0.0870582
chr3_105907891_105907909_pos_332963	0.0870576
chr5_57779796_57779814_pos_383204	0.0870573
chr14_20613318_20613336_pos_149014	0.0870572
chr15_43913453_43913471_pos_168309	0.087057
chr4_61204858_61204876_pos_359044	0.087056
chr2_62825078_62825096_pos_256020	0.0870554
chr19_47110650_47110668_pos_240112	0.0870534
chr6_139370234_139370252_pos_434143	0.0870521
chr17_75035399_75035417_pos_216230	0.0870511
chr5_159514462_159514480_pos_403852	0.0870499
chr11_130389638_130389656_pos_108834	0.0870498
chr15_25775945_25775963_pos_164535	0.0870493
chr10_109892930_109892948_pos_77413	0.0870484
chr5_31962496_31962514_pos_379332	0.0870482
chr8_38770372_38770390_pos_474979	0.0870479
chr1_40423338_40423356_pos_12105	0.0870473
chr21_26805453_26805471_pos_298614	0.087046
chr22_38461590_38461608_pos_310686	0.0870459
chr7_36156286_36156304_pos_449803	0.0870459
chr7_2785381_2785399_pos_443144	0.0870455
chr3_100080700_100080718_pos_332464	0.0870445
chr18_10057974_10057992_pos_221419	0.0870438
chr3_195103752_195103770_pos_350441	0.0870435
chr12_93016226_93016244_pos_125776	0.0870425
chr5_82107546_82107564_pos_387905	0.087042
chr2_241610205_241610223_pos_285008	0.087041
chr12_110314570_110314588_pos_130418	0.0870404
chr2_129117678_129117696_pos_265736	0.08704
chr18_48594838_48594856_pos_227411	0.0870391
chr2_158754140_158754158_pos_268820	0.0870384
chr9_69319874_69319892_pos_496795	0.0870379
chr4_119053442_119053460_pos_364701	0.087036
chr1_185484201_185484219_pos_37024	0.0870357
chr2_128286592_128286610_pos_265475	0.0870357
chr10_72001162_72001180_pos_67241	0.0870356
chr10_104262196_104262214_pos_77165	0.0870356
chr1_116769906_116769924_pos_27788	0.0870349
chr9_133237656_133237674_pos_510948	0.0870341
chr2_134259222_134259240_pos_266396	0.0870318
chr10_6164570_6164588_pos_54050	0.0870308
chr11_34223096_34223114_pos_91186	0.0870299
chr18_64982590_64982608_pos_230617	0.0870265
chr12_66132662_66132680_pos_122672	0.0870259
chr1_94246168_94246186_pos_24111	0.087025
chr12_53345396_53345414_pos_120681	0.0870248
chr20_59836214_59836232_pos_296909	0.0870231
chr6_37283930_37283948_pos_419976	0.0870226
chr3_114152591_114152609_pos_334106	0.0870214
chr3_192607270_192607288_pos_349195	0.0870207
chr12_2396704_2396722_pos_111495	0.0870194
chr7_25856385_25856403_pos_447009	0.0870168
chr5_113090690_113090708_pos_391231	0.0870164
chr3_71127648_71127666_pos_329912	0.0870163
chr3_116994662_116994680_pos_334533	0.0870151
chr2_39511478_39511496_pos_250382	0.087013
chr16_4578880_4578898_pos_186032	0.0870123
chr3_35831904_35831922_pos_320647	0.0870107
chr8_21626860_21626878_pos_470890	0.0870083
chr12_64180866_64180884_pos_122088	0.0870057
chr12_49699158_49699176_pos_119596	0.0870051
chr17_57115590_57115608_pos_211815	0.0870036
chr5_116734580_116734598_pos_392007	0.0870036
chr1_6348102_6348120_pos_1177	0.0870034
chr12_62632062_62632080_pos_121786	0.087003
chr7_138842244_138842262_pos_463901	0.0870019
chr5_72378763_72378781_pos_385956	0.0870009
chr13_106597424_106597442_pos_146673	0.0870001
chr2_27075444_27075462_pos_246637	0.0869979
chr9_2292494_2292512_pos_491151	0.0869965
chr3_16287282_16287300_pos_317368	0.0869951
chr17_71964577_71964595_pos_215525	0.086992
chr16_56814924_56814942_pos_191497	0.0869918
chr3_72329529_72329547_pos_330610	0.0869914
chr1_36366392_36366410_pos_11331	0.0869903
chr16_17369906_17369924_pos_187843	0.0869903
chr6_163417872_163417890_pos_440200	0.0869899
chr6_150534118_150534136_pos_436731	0.0869894
chr6_151063585_151063603_pos_437090	0.0869874
chr20_50399106_50399124_pos_294778	0.0869867
chr8_65785519_65785537_pos_478315	0.0869867
chr3_194549078_194549096_pos_349953	0.0869862
chr7_158783032_158783050_pos_465989	0.0869858
chr4_149409460_149409478_pos_369754	0.086985
chr14_88493654_88493672_pos_160441	0.086983
chr21_40074666_40074684_pos_301719	0.0869821
chr12_19988564_19988582_pos_115437	0.0869818
chr14_91918664_91918682_pos_161479	0.0869817
chr1_243483344_243483362_pos_51041	0.0869815
chr10_49271020_49271038_pos_63046	0.0869806
chr22_32985626_32985644_pos_308527	0.0869789
chr5_38433409_38433427_pos_380436	0.0869788
chr7_568748_568766_pos_442140	0.0869781
chr5_9456534_9456552_pos_377190	0.0869778
chr2_9281378_9281396_pos_242904	0.0869766
chr3_99873488_99873506_pos_332248	0.086975
chr11_95157022_95157040_pos_101240	0.0869746
chr12_82689688_82689706_pos_124617	0.0869744
chrX_136163606_136163624_pos_518697	0.0869744
chr11_130408171_130408189_pos_108861	0.086974
chr13_51591292_51591310_pos_142746	0.0869738
chr5_149143604_149143622_pos_399773	0.0869736
chr20_38094826_38094844_pos_291546	0.0869727
chr2_9095927_9095945_pos_242746	0.0869722
chr2_128786866_128786884_pos_265709	0.0869719
chr6_11219113_11219131_pos_411769	0.0869694
chr14_92973520_92973538_pos_161756	0.0869659
chr15_58038618_58038636_pos_170653	0.0869658
chr6_16472912_16472930_pos_414252	0.0869637
chr10_35330040_35330058_pos_61315	0.0869626
chr4_48653955_48653973_pos_357260	0.0869613
chr19_8340856_8340874_pos_234214	0.0869597
chr15_62999936_62999954_pos_172150	0.0869591
chr4_20251742_20251760_pos_354126	0.0869576
chr3_186427840_186427858_pos_347536	0.0869568
chr13_23288720_23288738_pos_135702	0.0869556
chr9_99824766_99824784_pos_502265	0.0869548
chr6_112041093_112041111_pos_429099	0.0869544
chr17_8785992_8786010_pos_201661	0.086953
chr3_24213254_24213272_pos_318516	0.0869526
chr12_104669616_104669634_pos_128085	0.0869525
chr7_19377822_19377840_pos_445683	0.0869521
chr15_71136630_71136648_pos_175769	0.0869517
chr1_55717960_55717978_pos_16023	0.0869508
chr15_95459400_95459418_pos_182514	0.0869495
chr3_168091458_168091476_pos_343875	0.0869484
chr14_69281749_69281767_pos_157368	0.0869474
chr18_36708562_36708580_pos_226328	0.0869472
chr6_52544228_52544246_pos_423021	0.0869468
chr17_12252264_12252282_pos_202206	0.0869466
chr13_98928353_98928371_pos_146061	0.086946
chr2_160371826_160371844_pos_269697	0.0869448
chr16_27745686_27745704_pos_189275	0.0869439
chr3_150372141_150372159_pos_342016	0.0869436
chr17_78079350_78079368_pos_217650	0.0869432
chr1_61057900_61057918_pos_17558	0.0869428
chr16_87729802_87729820_pos_197786	0.0869419
chr6_17975008_17975026_pos_415328	0.0869396
chr14_74975226_74975244_pos_158923	0.0869395
chr14_104436336_104436354_pos_163894	0.0869382
chr20_32019008_32019026_pos_289586	0.086937
chr12_49872058_49872076_pos_119709	0.0869353
chr14_68930550_68930568_pos_157037	0.0869348
chr3_143979144_143979162_pos_341039	0.0869342
chr1_202106058_202106076_pos_38878	0.0869341
chr15_80862070_80862088_pos_178688	0.086934
chr3_30198185_30198203_pos_319713	0.086933
chr17_77836814_77836832_pos_217487	0.0869323
chr7_84022734_84022752_pos_455687	0.0869306
chr2_200797404_200797422_pos_275696	0.0869295
chr1_81432256_81432274_pos_21301	0.0869278
chr1_21908700_21908718_pos_6747	0.086927
chr12_49703076_49703094_pos_119605	0.0869252
chr3_162368728_162368746_pos_343703	0.0869252
chr5_3394480_3394498_pos_376872	0.086925
chr2_37625869_37625887_pos_249695	0.0869234
chr12_120228444_120228462_pos_132537	0.0869228
chr6_39850856_39850874_pos_420490	0.0869209
chr9_4763452_4763470_pos_491612	0.0869203
chr10_88926710_88926728_pos_72081	0.0869202
chr15_57428536_57428554_pos_170159	0.0869196
chr9_92489220_92489238_pos_500182	0.0869194
chr19_15195540_15195558_pos_235468	0.0869188
chr9_13863152_13863170_pos_492556	0.0869186
chr1_159996846_159996864_pos_30892	0.0869162
chr8_141161866_141161884_pos_489890	0.0869145
chr13_75803746_75803764_pos_144155	0.0869136
chr8_124395224_124395242_pos_485917	0.0869131
chr8_140552228_140552246_pos_489485	0.086913
chr6_6997442_6997460_pos_410834	0.0869121
chr8_27646369_27646387_pos_472734	0.0869113
chr6_37371280_37371298_pos_420027	0.0869108
chr5_142246398_142246416_pos_397542	0.0869097
chrX_56803666_56803684_pos_515908	0.0869096
chr1_59521251_59521269_pos_17133	0.0869095
chr2_39510040_39510058_pos_250371	0.0869088
chr10_119343165_119343183_pos_80666	0.0869077
chr1_218735584_218735602_pos_44387	0.0869076
chr13_33262258_33262276_pos_138609	0.0869073
chr14_85531758_85531776_pos_160304	0.086907
chr9_69622719_69622737_pos_496905	0.086905
chr3_24213158_24213176_pos_318514	0.0869047
chr11_19632506_19632524_pos_89365	0.0869037
chr2_24366030_24366048_pos_245974	0.0868991
chr19_19490552_19490570_pos_236908	0.086899
chr8_42720401_42720419_pos_476128	0.0868987
chr11_1906636_1906654_pos_84254	0.0868958
chr14_92589414_92589432_pos_161606	0.0868957
chr5_125234094_125234112_pos_393470	0.0868957
chr5_6576060_6576078_pos_377034	0.0868954
chr7_55977982_55978000_pos_453465	0.0868951
chr3_120022904_120022922_pos_335012	0.0868945
chr2_101109313_101109331_pos_261674	0.0868943
chr11_64767884_64767902_pos_95664	0.086892
chr1_17527682_17527700_pos_5656	0.0868919
chr7_98826424_98826442_pos_457024	0.0868914
chr11_130827970_130827988_pos_109412	0.0868905
chr9_33181028_33181046_pos_494667	0.0868872
chr1_231860850_231860868_pos_48024	0.0868867
chr4_148053412_148053430_pos_369529	0.0868865
chr10_17199502_17199520_pos_56732	0.0868861
chr10_119271859_119271877_pos_80538	0.0868844
chr7_29345732_29345750_pos_447835	0.0868832
chr5_154484286_154484304_pos_402349	0.0868814
chr10_73816342_73816360_pos_67803	0.0868793
chr11_86953172_86953190_pos_100611	0.086879
chr11_72687040_72687058_pos_97647	0.0868776
chr13_110135394_110135412_pos_147248	0.0868764
chr17_74424758_74424776_pos_216107	0.0868753
chr1_235079622_235079640_pos_49905	0.0868744
chr14_89294216_89294234_pos_160620	0.0868737
chr9_95450806_95450824_pos_501336	0.0868736
chr9_13616859_13616877_pos_492403	0.0868705
chr15_68517422_68517440_pos_174702	0.0868702
chr16_86575466_86575484_pos_197242	0.0868698
chr2_45925728_45925746_pos_252781	0.0868679
chr22_28142390_28142408_pos_306953	0.0868679
chr6_168031504_168031522_pos_441340	0.0868672
chr6_5207168_5207186_pos_410257	0.0868671
chr1_59918036_59918054_pos_17276	0.086867
chr22_30325327_30325345_pos_307671	0.0868645
chr6_163679728_163679746_pos_440347	0.0868639
chr13_30372094_30372112_pos_137509	0.0868623
chr6_151071398_151071416_pos_437128	0.0868622
chr17_4220772_4220790_pos_200592	0.0868619
chr2_238263658_238263676_pos_284049	0.0868613
chr15_57392882_57392900_pos_170108	0.0868587
chr12_75550470_75550488_pos_123612	0.0868582
chr1_89725176_89725194_pos_22969	0.0868559
chr6_160394740_160394758_pos_439394	0.0868555
chr12_47825456_47825474_pos_119162	0.0868554
chr10_35348718_35348736_pos_61349	0.0868552
chr21_37531338_37531356_pos_300786	0.0868531
chr3_172130055_172130073_pos_345117	0.0868517
chr1_167634398_167634416_pos_32553	0.0868515
chr1_116334347_116334365_pos_27564	0.0868489
chr5_10422030_10422048_pos_377423	0.0868477
chr3_23076693_23076711_pos_318273	0.0868476
chr12_19227758_19227776_pos_115121	0.0868471
chr16_50210180_50210198_pos_190320	0.0868456
chr4_128837990_128838008_pos_366683	0.0868428
chr9_110027826_110027844_pos_503972	0.0868423
chr6_39882856_39882874_pos_420503	0.0868421
chr20_53735720_53735738_pos_295586	0.0868416
chr10_15313202_15313220_pos_56080	0.0868413
chr19_38676811_38676829_pos_238123	0.0868406
chr1_115771469_115771487_pos_27427	0.0868378
chr8_102012304_102012322_pos_482411	0.0868375
chr12_111449268_111449286_pos_130829	0.0868373
chr6_36578628_36578646_pos_419284	0.0868371
chr20_35318548_35318566_pos_290666	0.0868365
chr14_24900520_24900538_pos_149757	0.0868361
chr1_45348224_45348242_pos_13854	0.0868346
chr5_80216082_80216100_pos_387641	0.0868343
chr8_26608790_26608808_pos_472428	0.0868315
chr18_13446862_13446880_pos_222245	0.0868312
chr9_83305735_83305753_pos_498236	0.0868301
chr21_44846572_44846590_pos_302675	0.0868295
chr4_41143900_41143918_pos_356420	0.0868292
chr1_66262178_66262196_pos_19340	0.086829
chr6_2818749_2818767_pos_409431	0.0868288
chr12_116123880_116123898_pos_131843	0.0868279
chr15_99212518_99212536_pos_183663	0.0868278
chr8_133255114_133255132_pos_488510	0.086826
chr6_167645046_167645064_pos_441207	0.0868254
chr22_30754226_30754244_pos_307723	0.0868242
chr6_157151252_157151270_pos_438332	0.0868238
chr2_18975800_18975818_pos_245103	0.0868222
chr11_72836333_72836351_pos_97804	0.0868207
chr6_150814128_150814146_pos_436946	0.0868202
chr10_110455794_110455812_pos_77984	0.0868201
chr4_78059681_78059699_pos_360574	0.0868181
chr10_34216504_34216522_pos_61074	0.0868178
chr10_31620455_31620473_pos_60139	0.0868173
chr21_38987766_38987784_pos_301346	0.0868166
chr14_67396866_67396884_pos_155809	0.0868163
chr7_105815767_105815785_pos_458312	0.0868163
chr1_40878046_40878064_pos_12219	0.0868155
chr2_101109766_101109784_pos_261676	0.0868149
chr20_36544566_36544584_pos_290999	0.0868134
chr2_121505236_121505254_pos_264948	0.0868125
chr5_95734864_95734882_pos_389297	0.0868109
chr5_74447126_74447144_pos_386458	0.0868105
chr1_177210237_177210255_pos_34605	0.0868078
chr15_62570246_62570264_pos_171796	0.0868061
chr1_201260246_201260264_pos_38069	0.0868051
chr2_21281980_21281998_pos_245727	0.0868042
chr16_55373310_55373328_pos_191231	0.0868034
chr12_47838166_47838184_pos_119186	0.0868028
chr2_88600684_88600702_pos_260172	0.0868024
chr7_55027358_55027376_pos_453202	0.0868005
chr12_46661358_46661376_pos_118808	0.0867996
chr8_8668313_8668331_pos_466927	0.0867996
chr2_237325034_237325052_pos_283263	0.086798
chr7_6260692_6260710_pos_444257	0.086797
chr3_186888610_186888628_pos_347574	0.0867941
chr13_23506856_23506874_pos_135822	0.086794
chr6_26533003_26533021_pos_417199	0.08679
chr4_37665610_37665628_pos_355605	0.0867899
chr5_173326600_173326618_pos_406961	0.0867899
chrX_39454122_39454140_pos_514330	0.0867899
chr11_78313618_78313636_pos_99534	0.0867892
chr2_12796822_12796840_pos_244058	0.086787
chr5_100847051_100847069_pos_389718	0.0867865
chr5_113212568_113212586_pos_391362	0.086786
chr7_838532_838550_pos_442356	0.0867844
chr9_127027798_127027816_pos_507936	0.0867834
chr1_52917414_52917432_pos_15001	0.0867825
chr19_49556021_49556039_pos_240743	0.0867813
chr6_128472034_128472052_pos_431612	0.0867809
chr13_98397403_98397421_pos_145812	0.0867806
chr4_38397257_38397275_pos_356017	0.0867806
chr17_50111720_50111738_pos_210724	0.0867784
chr3_37054704_37054722_pos_320842	0.0867783
chr7_129830630_129830648_pos_460928	0.0867777
chr2_41879336_41879354_pos_251176	0.0867769
chr5_142803482_142803500_pos_398106	0.086775
chr12_67943557_67943575_pos_123036	0.0867735
chr5_96968202_96968220_pos_389628	0.0867734
chr5_178236794_178236812_pos_408135	0.0867734
chr5_54965920_54965938_pos_382211	0.0867729
chr21_45953360_45953378_pos_303321	0.0867723
chr22_29804330_29804348_pos_307446	0.0867715
chr10_5776568_5776586_pos_53925	0.0867701
chr5_123158380_123158398_pos_392435	0.0867668
chr16_4679366_4679384_pos_186069	0.0867655
chr1_203556144_203556162_pos_39773	0.0867651
chr1_58968526_58968544_pos_16830	0.0867647
chr7_51069724_51069742_pos_452885	0.086763
chr8_80669696_80669714_pos_479527	0.0867619
chr3_37936488_37936506_pos_321478	0.0867604
chr21_34201994_34202012_pos_300068	0.0867585
chr3_37832672_37832690_pos_321381	0.0867585
chr2_219453286_219453304_pos_279601	0.0867567
chr2_240238057_240238075_pos_284620	0.0867561
chr4_41216645_41216663_pos_356484	0.0867552
chr3_124401721_124401739_pos_336538	0.0867537
chr2_203681676_203681694_pos_276215	0.0867532
chr7_151659752_151659770_pos_465382	0.0867525
chr8_25237664_25237682_pos_471926	0.0867525
chr1_39215664_39215682_pos_11711	0.0867523
chr22_32803204_32803222_pos_308263	0.0867504
chr3_12554180_12554198_pos_316044	0.0867504
chr3_11530354_11530372_pos_315687	0.0867494
chr1_185843561_185843579_pos_37192	0.0867487
chr14_54730669_54730687_pos_152912	0.0867486
chr15_93485948_93485966_pos_182214	0.0867486
chr7_104983988_104984006_pos_458158	0.0867463
chr12_93856248_93856266_pos_126468	0.0867462
chr18_49668794_49668812_pos_228108	0.0867452
chr1_24077254_24077272_pos_7590	0.0867447
chr6_15402922_15402940_pos_413606	0.0867445
chr9_131273264_131273282_pos_510052	0.0867434
chrX_55009264_55009282_pos_515867	0.0867434
chrX_65706402_65706420_pos_516116	0.0867433
chr2_30360039_30360057_pos_247736	0.0867432
chr3_192658302_192658320_pos_349271	0.0867358
chrX_150366030_150366048_pos_518968	0.0867349
chr1_91981736_91981754_pos_23574	0.0867313
chr3_125043346_125043364_pos_336963	0.0867309
chr17_76406096_76406114_pos_216712	0.0867307
chr3_72256292_72256310_pos_330532	0.0867283
chr18_6056562_6056580_pos_220380	0.0867272
chr4_155672366_155672384_pos_371121	0.0867248
chr10_79155746_79155764_pos_70168	0.0867243
chr14_85536515_85536533_pos_160349	0.0867242
chr12_57136116_57136134_pos_121295	0.0867222
chr3_73558908_73558926_pos_331116	0.0867222
chr12_122961908_122961926_pos_133437	0.0867208
chr12_465172_465190_pos_110093	0.0867182
chr3_62189072_62189090_pos_327379	0.0867159
chr12_9650841_9650859_pos_113625	0.0867149
chr19_57057207_57057225_pos_241462	0.0867134
chr18_45014274_45014292_pos_226623	0.0867132
chr12_53597388_53597406_pos_120745	0.0867119
chr17_18005510_18005528_pos_204147	0.0867119
chr22_42902122_42902140_pos_312267	0.0867112
chr12_114441014_114441032_pos_131467	0.0867109
chr1_101254058_101254076_pos_25413	0.0867102
chr3_102182523_102182541_pos_332704	0.0867095
chr8_141152347_141152365_pos_489857	0.0867073
chrX_69361491_69361509_pos_516636	0.086707
chr8_144479063_144479081_pos_490500	0.0867058
chr5_95858374_95858392_pos_389412	0.0867056
chr6_57265846_57265864_pos_424236	0.0867052
chr8_54382042_54382060_pos_477226	0.0867052
chr1_19151734_19151752_pos_5913	0.0867046
chr2_142716724_142716742_pos_267002	0.0867016
chrX_150149161_150149179_pos_518941	0.0867014
chr1_217454127_217454145_pos_44006	0.0867004
chr4_87489790_87489808_pos_361803	0.0866996
chr5_123181707_123181725_pos_392439	0.0866994
chr12_93814672_93814690_pos_126416	0.0866967
chr9_124832974_124832992_pos_507370	0.0866955
chr9_113957941_113957959_pos_505137	0.0866931
chr14_69692090_69692108_pos_157545	0.0866915
chr3_129890406_129890424_pos_338975	0.0866912
chr1_55428750_55428768_pos_15878	0.0866906
chr2_197216420_197216438_pos_275242	0.0866897
chr4_3467292_3467310_pos_351737	0.086688
chr5_140295190_140295208_pos_397079	0.0866879
chr1_11236850_11236868_pos_3781	0.0866874
chr5_160133210_160133228_pos_404014	0.0866874
chr15_57387758_57387776_pos_170092	0.0866873
chr3_167814452_167814470_pos_343755	0.0866859
chr2_11710394_11710412_pos_243686	0.0866845
chrX_39722106_39722124_pos_514442	0.0866844
chr17_57662886_57662904_pos_212255	0.086683
chr4_138223214_138223232_pos_366871	0.0866829
chr21_26796160_26796178_pos_298599	0.0866811
chr5_38656738_38656756_pos_380587	0.0866808
chr1_36238724_36238742_pos_11214	0.0866804
chr10_91163405_91163423_pos_73011	0.0866803
chr14_92609802_92609820_pos_161622	0.0866787
chr1_56266519_56266537_pos_16127	0.0866786
chr1_201772337_201772355_pos_38712	0.0866778
chr1_205493539_205493557_pos_40635	0.0866768
chr1_176695136_176695154_pos_34469	0.0866767
chr18_79934424_79934442_pos_231879	0.086675
chr2_25161556_25161574_pos_246157	0.086674
chr15_29924646_29924664_pos_164937	0.0866723
chr10_4034278_4034296_pos_53200	0.0866719
chr1_50177962_50177980_pos_14612	0.0866678
chr9_127112800_127112818_pos_508012	0.0866652
chr12_117048345_117048363_pos_132172	0.0866647
chr5_38532180_38532198_pos_380483	0.0866641
chr12_57868827_57868845_pos_121497	0.0866639
chr1_220746530_220746548_pos_44751	0.0866624
chr18_31234088_31234106_pos_225055	0.0866607
chr11_76574506_76574524_pos_99073	0.0866606
chr3_56020150_56020168_pos_326044	0.0866606
chr6_18431652_18431670_pos_415435	0.0866597
chr4_37908708_37908726_pos_355677	0.0866583
chr10_46309638_46309656_pos_62639	0.0866582
chr13_20826924_20826942_pos_135338	0.0866567
chr8_133437984_133438002_pos_488606	0.086656
chr5_40573126_40573144_pos_380828	0.086654
chr9_128083992_128084010_pos_508741	0.0866535
chr9_133932387_133932405_pos_511198	0.0866534
chr8_47512679_47512697_pos_476233	0.0866531
chr1_210252002_210252020_pos_42294	0.0866524
chr11_19564458_19564476_pos_89301	0.0866517
chr6_75300114_75300132_pos_424731	0.0866516
chr3_195154336_195154354_pos_350522	0.0866515
chr3_187046226_187046244_pos_347818	0.08665
chrX_41442570_41442588_pos_515071	0.08665
chr6_84052846_84052864_pos_425650	0.0866499
chr1_3198944_3198962_pos_725	0.0866494
chr8_22388710_22388728_pos_471127	0.0866493
chr14_50999558_50999576_pos_151717	0.0866478
chr19_43635172_43635190_pos_239032	0.0866469
chr3_150414604_150414622_pos_342059	0.0866464
chr5_145859126_145859144_pos_398928	0.0866455
chr3_25589866_25589884_pos_318913	0.0866434
chr5_31671460_31671478_pos_379207	0.0866404
chr13_99322366_99322384_pos_146227	0.0866401
chr12_114443530_114443548_pos_131485	0.08664
chr20_57476428_57476446_pos_296290	0.0866399
chr7_129742484_129742502_pos_460887	0.0866381
chr1_186212690_186212708_pos_37270	0.0866379
chr1_56647058_56647076_pos_16426	0.0866378
chr1_17606092_17606110_pos_5728	0.0866323
chr14_54787410_54787428_pos_153037	0.0866295
chr2_109173610_109173628_pos_263333	0.0866292
chr12_28253553_28253571_pos_116893	0.0866283
chrX_9538925_9538943_pos_512491	0.0866282
chr1_170274223_170274241_pos_33354	0.0866274
chr6_6826823_6826841_pos_410768	0.0866274
chr4_3042527_3042545_pos_351591	0.0866268
chr17_1111854_1111872_pos_199086	0.0866238
chr1_161531280_161531298_pos_31172	0.0866223
chr1_198932418_198932436_pos_37830	0.0866223
chr3_177619445_177619463_pos_345906	0.0866211
chr5_143155600_143155618_pos_398513	0.0866211
chr8_125334184_125334202_pos_486423	0.0866206
chr7_75718632_75718650_pos_454798	0.0866184
chr12_3250178_3250196_pos_112156	0.0866182
chr11_86989434_86989452_pos_100650	0.086617
chr10_96401257_96401275_pos_74753	0.0866165
chr6_27188835_27188853_pos_417281	0.0866155
chr10_114714311_114714329_pos_80022	0.0866134
chr12_95849180_95849198_pos_127132	0.0866129
chr7_28940381_28940399_pos_447676	0.0866107
chr8_78583474_78583492_pos_479218	0.0866107
chr4_183142826_183142844_pos_374121	0.0866103
chr6_36975879_36975897_pos_419657	0.0866081
chr13_40271640_40271658_pos_139802	0.0866079
chr5_399986_400004_pos_376244	0.0866059
chrX_106933540_106933558_pos_517264	0.0866054
chr9_2260884_2260902_pos_491141	0.0866053
chr22_36343788_36343806_pos_309680	0.0866051
chr6_78538162_78538180_pos_425029	0.0866043
chr8_30778347_30778365_pos_474019	0.0866039
chr19_34332624_34332642_pos_237555	0.086603
chr12_62703714_62703732_pos_121827	0.0866023
chr14_50335666_50335684_pos_151545	0.0866011
chr2_168470722_168470740_pos_270925	0.0866002
chr9_38016369_38016387_pos_495720	0.0865997
chr14_102295508_102295526_pos_163291	0.0865993
chr4_159145994_159146012_pos_371883	0.0865992
chr2_105494616_105494634_pos_262700	0.0865981
chr2_217988218_217988236_pos_279208	0.0865967
chr1_119136468_119136486_pos_28167	0.086596
chr14_32457608_32457626_pos_150441	0.0865959
chr20_47118090_47118108_pos_293442	0.0865959
chr12_53071282_53071300_pos_120590	0.0865953
chr14_59275879_59275897_pos_153904	0.0865945
chr7_159065178_159065196_pos_466109	0.0865939
chr12_510747_510765_pos_110179	0.0865927
chr10_23440852_23440870_pos_58005	0.0865922
chr5_139417311_139417329_pos_396443	0.0865895
chr6_118541732_118541750_pos_430208	0.0865879
chr19_6753392_6753410_pos_233994	0.0865878
chr7_101130506_101130524_pos_457440	0.0865868
chr14_69653126_69653144_pos_157502	0.0865854
chr2_43032547_43032565_pos_251804	0.0865842
chr6_33195479_33195497_pos_418060	0.0865826
chr14_76645106_76645124_pos_159520	0.0865816
chr8_95181588_95181606_pos_480884	0.0865808
chrX_24467982_24468000_pos_513898	0.0865805
chr14_100284230_100284248_pos_162826	0.0865793
chr14_90289446_90289464_pos_160909	0.0865789
chr16_5004778_5004796_pos_186204	0.0865789
chr14_69316686_69316704_pos_157385	0.0865784
chr6_7143723_7143741_pos_410981	0.0865783
chr6_128885004_128885022_pos_431694	0.0865779
chr2_101121272_101121290_pos_261750	0.0865778
chr15_71385110_71385128_pos_176036	0.0865777
chr3_173396844_173396862_pos_345492	0.0865751
chr14_71320174_71320192_pos_157765	0.086575
chr7_35520788_35520806_pos_449554	0.0865744
chr9_91100162_91100180_pos_499709	0.0865704
chr5_173473065_173473083_pos_407054	0.0865696
chr11_92227066_92227084_pos_100893	0.0865692
chr16_58012094_58012112_pos_191882	0.086569
chr9_129145502_129145520_pos_508969	0.0865689
chr9_110114768_110114786_pos_504120	0.0865675
chr13_29049881_29049899_pos_136996	0.0865673
chr7_15684198_15684216_pos_444942	0.0865661
chrX_65679189_65679207_pos_516078	0.0865653
chr18_44852913_44852931_pos_226608	0.086565
chr14_75400355_75400373_pos_159116	0.0865642
chr20_20003771_20003789_pos_288474	0.086564
chr10_122247250_122247268_pos_81521	0.0865622
chr1_201375928_201375946_pos_38223	0.0865614
chr14_95480164_95480182_pos_162236	0.0865614
chr19_29806222_29806240_pos_237093	0.0865601
chr4_54234375_54234393_pos_358234	0.0865597
chr10_94131996_94132014_pos_73919	0.0865591
chr3_126269572_126269590_pos_337269	0.0865544
chr3_100150708_100150726_pos_332503	0.0865542
chr5_68258133_68258151_pos_385390	0.0865538
chr8_141026850_141026868_pos_489715	0.0865538
chr1_21340512_21340530_pos_6541	0.0865531
chr1_226354290_226354308_pos_45961	0.0865527
chr6_7255254_7255272_pos_411130	0.0865527
chr1_56435974_56435992_pos_16272	0.0865522
chr4_25077126_25077144_pos_354834	0.086552
chr3_17938517_17938535_pos_318006	0.0865518
chr10_79018820_79018838_pos_69885	0.0865506
chr10_17022060_17022078_pos_56621	0.0865499
chr1_41681510_41681528_pos_12760	0.0865476
chr2_216341121_216341139_pos_277948	0.0865476
chr13_80478065_80478083_pos_144894	0.0865473
chr5_3092846_3092864_pos_376849	0.0865454
chr5_3518158_3518176_pos_376888	0.0865453
chr6_28953698_28953716_pos_417448	0.0865453
chr2_159607466_159607484_pos_269366	0.0865439
chr21_46297782_46297800_pos_303551	0.0865435
chr4_1192277_1192295_pos_351196	0.0865415
chr9_124832775_124832793_pos_507367	0.086541
chr12_3264022_3264040_pos_112229	0.0865393
chr1_47931188_47931206_pos_14445	0.086538
chr16_81651138_81651156_pos_195707	0.0865375
chr9_27094752_27094770_pos_494398	0.0865372
chr2_233358782_233358800_pos_281975	0.0865343
chr2_46002688_46002706_pos_252841	0.0865331
chr7_95629332_95629350_pos_456784	0.0865313
chr8_120397420_120397438_pos_484657	0.086529
chr5_75653024_75653042_pos_386593	0.0865283
chr3_194260388_194260406_pos_349729	0.0865276
chr17_59416403_59416421_pos_212859	0.0865268
chr3_73530120_73530138_pos_331058	0.0865267
chr1_9473136_9473154_pos_2879	0.0865259
chr19_51690795_51690813_pos_241113	0.0865254
chr3_192571589_192571607_pos_349177	0.0865227
chr1_220692622_220692640_pos_44718	0.0865213
chr3_13018140_13018158_pos_316447	0.0865201
chr1_61525917_61525935_pos_18125	0.086519
chr9_68691379_68691397_pos_496259	0.0865183
chr17_1488027_1488045_pos_199220	0.0865173
chr8_81512596_81512614_pos_479872	0.0865155
chr12_109888482_109888500_pos_130022	0.0865153
chr5_10989700_10989718_pos_377632	0.0865117
chr3_120516362_120516380_pos_335306	0.0865111
chr6_113147772_113147790_pos_429315	0.0865111
chr7_116355239_116355257_pos_459701	0.0865092
chr11_89463702_89463720_pos_100791	0.0865088
chr20_41334937_41334955_pos_292347	0.0865071
chr6_5989518_5989536_pos_410407	0.0865065
chr15_85464122_85464140_pos_179800	0.0865064
chr16_81591318_81591336_pos_195668	0.0865061
chr5_56071330_56071348_pos_382501	0.0865045
chr3_4584684_4584702_pos_314331	0.0865038
chr1_7046384_7046402_pos_1394	0.0865037
chr15_57595830_57595848_pos_170445	0.0865036
chr21_33894069_33894087_pos_299934	0.0865036
chr4_99645202_99645220_pos_362862	0.0865034
chr2_68771322_68771340_pos_257352	0.0865028
chr12_108642707_108642725_pos_129350	0.0865023
chrX_3816176_3816194_pos_512396	0.086499
chr8_38441650_38441668_pos_474792	0.0864987
chr8_94944711_94944729_pos_480827	0.0864967
chr4_102504391_102504409_pos_363105	0.086495
chr5_15807438_15807456_pos_378561	0.0864942
chr12_45426470_45426488_pos_118208	0.0864939
chr1_204446656_204446674_pos_40321	0.0864936
chr1_116957824_116957842_pos_27915	0.0864933
chr12_42905058_42905076_pos_117922	0.0864933
chr8_90010098_90010116_pos_480072	0.0864923
chr15_62455763_62455781_pos_171566	0.0864921
chr4_47704858_47704876_pos_356942	0.0864921
chr13_30331439_30331457_pos_137465	0.0864911
chr5_133906319_133906337_pos_394858	0.0864892
chr10_71270328_71270346_pos_66874	0.0864891
chr5_139660392_139660410_pos_396654	0.0864891
chr5_1952882_1952900_pos_376730	0.0864886
chr8_10345919_10345937_pos_467451	0.0864865
chr1_14141082_14141100_pos_4731	0.0864854
chr11_16801410_16801428_pos_88615	0.0864852
chr9_136339444_136339462_pos_511858	0.0864852
chr6_17258782_17258800_pos_414749	0.0864827
chr11_47916905_47916923_pos_93792	0.0864822
chr18_48680478_48680496_pos_227508	0.0864819
chr4_7257794_7257812_pos_352145	0.0864817
chr8_95365078_95365096_pos_480920	0.0864808
chr2_36408488_36408506_pos_249155	0.0864807
chr5_80141252_80141270_pos_387573	0.0864799
chr14_101719314_101719332_pos_162976	0.0864788
chr4_124056054_124056072_pos_365853	0.0864778
chr17_17929900_17929918_pos_204070	0.0864711
chr5_149824926_149824944_pos_400706	0.0864708
chr13_71759060_71759078_pos_143459	0.0864703
chr1_64933238_64933256_pos_19083	0.0864702
chr5_139488480_139488498_pos_396489	0.08647
chr3_61719346_61719364_pos_327082	0.0864698
chr20_6502276_6502294_pos_286390	0.0864693
chr6_143882786_143882804_pos_435488	0.086469
chr5_147480028_147480046_pos_399245	0.0864684
chr2_62232502_62232520_pos_255824	0.0864681
chr1_10980422_10980440_pos_3717	0.086467
chr9_114003890_114003908_pos_505157	0.0864661
chr9_86942754_86942772_pos_498728	0.0864653
chr11_118619027_118619045_pos_105110	0.086465
chr13_43308091_43308109_pos_140592	0.0864649
chr5_106097451_106097469_pos_389986	0.0864648
chr17_78986641_78986659_pos_218245	0.0864647
chr20_38979632_38979650_pos_291924	0.086464
chr6_143744895_143744913_pos_435418	0.0864639
chr11_9765813_9765831_pos_85812	0.0864634
chr11_10587080_10587098_pos_86025	0.0864623
chr14_73769064_73769082_pos_158542	0.0864621
chr9_128500572_128500590_pos_508803	0.086462
chr9_84216370_84216388_pos_498371	0.0864614
chr9_83270090_83270108_pos_498223	0.0864609
chr12_4269574_4269592_pos_112572	0.0864599
chr13_114027498_114027516_pos_148895	0.0864598
chr2_133635286_133635304_pos_266009	0.0864593
chr1_167465840_167465858_pos_32508	0.0864585
chr8_92742074_92742092_pos_480381	0.0864581
chr1_12469856_12469874_pos_4399	0.0864574
chr1_218357318_218357336_pos_44131	0.0864566
chr12_130983430_130983448_pos_134822	0.0864562
chr10_101291476_101291494_pos_75706	0.0864543
chr2_126658310_126658328_pos_265112	0.0864539
chr16_75295648_75295666_pos_194865	0.0864521
chr5_157304094_157304112_pos_402946	0.0864494
chr16_27222956_27222974_pos_189051	0.0864489
chr3_69785198_69785216_pos_329401	0.0864477
chr1_225812982_225813000_pos_45820	0.0864472
chr5_37984558_37984576_pos_380371	0.086446
chr21_17436807_17436825_pos_298258	0.0864446
chr21_38477724_38477742_pos_301046	0.0864444
chr14_31926758_31926776_pos_150212	0.0864435
chr14_33308266_33308284_pos_150706	0.0864409
chr15_51838398_51838416_pos_169487	0.0864406
chr4_8193000_8193018_pos_352741	0.08644
chr1_116521350_116521368_pos_27718	0.0864376
chr20_45783984_45784002_pos_293243	0.0864352
chr6_39777498_39777516_pos_420445	0.086435
chr3_185943751_185943769_pos_347331	0.0864325
chr16_85674289_85674307_pos_197116	0.0864322
chr8_97066426_97066444_pos_481318	0.086431
chr2_28301346_28301364_pos_246996	0.0864303
chr22_32808047_32808065_pos_308283	0.0864297
chr9_136552624_136552642_pos_511946	0.0864292
chr7_135930816_135930834_pos_463050	0.0864287
chr10_11117059_11117077_pos_54871	0.0864244
chr9_107587662_107587680_pos_503039	0.0864244
chr3_195598165_195598183_pos_350741	0.0864243
chr8_95669223_95669241_pos_480964	0.0864235
chr5_67694956_67694974_pos_385139	0.0864233
chr3_42101194_42101212_pos_322730	0.0864225
chr19_40367086_40367104_pos_238466	0.0864201
chr6_75376471_75376489_pos_424775	0.0864201
chr9_129716312_129716330_pos_509312	0.0864187
chr8_11632230_11632248_pos_467950	0.0864172
chr8_13084126_13084144_pos_468687	0.0864157
chr8_92606149_92606167_pos_480316	0.0864157
chr22_46429526_46429544_pos_313358	0.0864144
chr8_11700284_11700302_pos_468212	0.086412
chr6_3247268_3247286_pos_409599	0.0864116
chr14_53872558_53872576_pos_152489	0.0864097
chr3_31927348_31927366_pos_320185	0.0864081
chr7_71612678_71612696_pos_454217	0.0864071
chr8_123622856_123622874_pos_485515	0.0864071
chr8_139394724_139394742_pos_489154	0.0864063
chr3_197417871_197417889_pos_351056	0.086406
chr20_33734095_33734113_pos_290194	0.0864027
chr9_81820284_81820302_pos_498137	0.0864023
chr18_36640288_36640306_pos_226303	0.0864022
chr5_114438243_114438261_pos_391578	0.0864022
chr4_141026148_141026166_pos_367940	0.0864019
chr2_96687547_96687565_pos_260532	0.0864012
chr3_126301267_126301285_pos_337305	0.0864009
chr5_60519526_60519544_pos_383889	0.0864009
chr6_83381166_83381184_pos_425591	0.0864004
chr5_119524662_119524680_pos_392170	0.086399
chr10_100882828_100882846_pos_75632	0.0863984
chr6_158028097_158028115_pos_438666	0.0863977
chr12_24499646_24499664_pos_116107	0.0863961
chr14_76768350_76768368_pos_159559	0.0863947
chr17_10043018_10043036_pos_201992	0.0863942
chr6_17270142_17270160_pos_414768	0.0863939
chr10_99233858_99233876_pos_75385	0.0863935
chr2_21280127_21280145_pos_245718	0.0863926
chr2_128379386_128379404_pos_265551	0.0863922
chr19_792632_792650_pos_232008	0.0863909
chr17_17350765_17350783_pos_203415	0.0863888
chr2_88099970_88099988_pos_260130	0.0863888
chr1_245341184_245341202_pos_51480	0.0863877
chr14_67552102_67552120_pos_155855	0.0863876
chr19_17135494_17135512_pos_236161	0.0863872
chr7_84025473_84025491_pos_455700	0.0863867
chr5_40937478_40937496_pos_380905	0.0863859
chr7_26704860_26704878_pos_447150	0.0863856
chr1_10786496_10786514_pos_3566	0.0863851
chr13_49624472_49624490_pos_142062	0.0863841
chr4_38100244_38100262_pos_355861	0.086384
chr6_166638227_166638245_pos_441096	0.0863828
chr3_46854190_46854208_pos_324088	0.0863825
chr18_77100028_77100046_pos_231589	0.0863821
chr19_7928182_7928200_pos_234153	0.0863813
chr20_57469526_57469544_pos_296274	0.0863797
chr5_125411226_125411244_pos_393528	0.0863771
chr21_16423963_16423981_pos_298134	0.0863768
chr17_2092768_2092786_pos_199758	0.0863763
chr2_214592192_214592210_pos_277693	0.0863761
chr13_93228747_93228765_pos_145057	0.0863736
chr8_80701361_80701379_pos_479559	0.0863734
chr1_205529040_205529058_pos_40674	0.0863723
chr2_181258578_181258596_pos_273232	0.086372
chr2_128370554_128370572_pos_265541	0.0863717
chr3_128573295_128573313_pos_338277	0.0863717
chr8_30547399_30547417_pos_473961	0.086371
chr6_5207052_5207070_pos_410255	0.0863707
chr1_231408334_231408352_pos_47755	0.0863685
chr12_95084066_95084084_pos_126877	0.0863666
chr7_143049678_143049696_pos_464508	0.0863647
chr11_126336242_126336260_pos_107553	0.0863646
chr14_91890090_91890108_pos_161453	0.0863646
chr6_107611122_107611140_pos_427612	0.0863645
chr7_107079740_107079758_pos_458610	0.0863639
chr10_34808833_34808851_pos_61238	0.0863635
chr1_11792304_11792322_pos_3850	0.0863634
chr22_28977981_28977999_pos_307200	0.0863619
chr13_23617991_23618009_pos_135969	0.08636
chr5_126002914_126002932_pos_393623	0.086359
chr12_49245028_49245046_pos_119428	0.0863588
chr7_32163481_32163499_pos_448691	0.0863588
chr12_55935994_55936012_pos_121092	0.0863572
chr1_15046584_15046602_pos_4799	0.0863558
chr7_18161652_18161670_pos_445429	0.0863556
chr10_28940233_28940251_pos_58826	0.0863555
chr1_48771850_48771868_pos_14605	0.0863548
chr4_95545158_95545176_pos_362603	0.0863522
chrX_154735799_154735817_pos_519460	0.0863511
chr1_171134496_171134514_pos_33574	0.0863492
chr7_745767_745785_pos_442250	0.0863486
chr18_50079738_50079756_pos_228141	0.0863485
chr20_53100512_53100530_pos_295388	0.0863484
chr3_61804824_61804842_pos_327114	0.0863475
chr3_71242183_71242201_pos_330088	0.0863474
chr7_137403141_137403159_pos_463393	0.0863469
chr2_47190571_47190589_pos_253898	0.0863468
chrX_63657905_63657923_pos_515930	0.0863463
chr10_73936116_73936134_pos_67911	0.0863457
chr3_115513314_115513332_pos_334438	0.0863453
chr14_68404348_68404366_pos_156306	0.0863447
chr9_95451158_95451176_pos_501339	0.0863437
chr12_93992090_93992108_pos_126584	0.0863409
chr1_150575194_150575212_pos_29144	0.0863403
chr21_26437713_26437731_pos_298554	0.08634
chr16_70937056_70937074_pos_194041	0.0863399
chr15_91865730_91865748_pos_181472	0.0863397
chr5_66961700_66961718_pos_384764	0.0863391
chr1_231850988_231851006_pos_48007	0.0863388
chr11_18315324_18315342_pos_89066	0.0863377
chr5_109167742_109167760_pos_390499	0.0863377
chr15_98525938_98525956_pos_182967	0.0863376
chrX_11100319_11100337_pos_512761	0.0863365
chr5_39501534_39501552_pos_380730	0.0863352
chr5_150605040_150605058_pos_401289	0.0863349
chr3_157785284_157785302_pos_343135	0.0863347
chr19_55611584_55611602_pos_241373	0.0863344
chr1_227762750_227762768_pos_46522	0.086334
chr1_67940232_67940250_pos_20130	0.0863335
chr3_178714548_178714566_pos_346304	0.0863329
chr14_61147698_61147716_pos_154448	0.086332
chr1_165642534_165642552_pos_32259	0.0863317
chr21_43027956_43027974_pos_302286	0.0863312
chr5_108320375_108320393_pos_390423	0.0863294
chr7_24824013_24824031_pos_446539	0.086327
chr13_20128076_20128094_pos_135063	0.0863265
chr10_110443954_110443972_pos_77966	0.0863255
chr8_61023695_61023713_pos_478076	0.0863234
chr6_167661918_167661936_pos_441220	0.0863219
chr10_34580875_34580893_pos_61122	0.0863205
chr12_50613013_50613031_pos_119939	0.0863193
chr13_50917737_50917755_pos_142601	0.0863193
chr3_178508164_178508182_pos_346240	0.0863185
chr8_133150586_133150604_pos_488424	0.0863177
chr9_34253572_34253590_pos_494890	0.0863177
chr2_219666013_219666031_pos_279908	0.0863174
chr3_53706060_53706078_pos_325763	0.0863167
chr7_23242533_23242551_pos_446291	0.086316
chr4_85807640_85807658_pos_361446	0.0863152
chr4_151710630_151710648_pos_370168	0.0863152
chr16_48613332_48613350_pos_190025	0.0863146
chr6_15389924_15389942_pos_413575	0.0863129
chr1_168863908_168863926_pos_33126	0.0863127
chr10_30786272_30786290_pos_59752	0.0863125
chr17_846892_846910_pos_198692	0.086312
chr5_126044462_126044480_pos_393660	0.0863116
chr2_15944188_15944206_pos_244439	0.0863101
chr19_30662707_30662725_pos_237180	0.08631
chr2_26299115_26299133_pos_246443	0.0863098
chr13_26022660_26022678_pos_136240	0.0863092
chr3_169767880_169767898_pos_344318	0.0863091
chr8_108468922_108468940_pos_483586	0.0863083
chr5_112625508_112625526_pos_391099	0.0863078
chr8_130143021_130143039_pos_487701	0.0863074
chr1_154212257_154212275_pos_29714	0.0863073
chr1_85616582_85616600_pos_22384	0.0863067
chr11_68979042_68979060_pos_97027	0.0863061
chr17_68466250_68466268_pos_215046	0.0863058
chr10_124731289_124731307_pos_82173	0.0863057
chr21_38926018_38926036_pos_301272	0.0863047
chr15_40327674_40327692_pos_167361	0.0863043
chrX_43707803_43707821_pos_515174	0.0863039
chr9_104895657_104895675_pos_502412	0.0863035
chr17_77968927_77968945_pos_217570	0.0863029
chr2_190859968_190859986_pos_274442	0.0863027
chr22_41524042_41524060_pos_311674	0.0863024
chr8_97788374_97788392_pos_481457	0.0863021
chr15_96344358_96344376_pos_182793	0.0863014
chr8_98170111_98170129_pos_481628	0.0863011
chr11_67382667_67382685_pos_96551	0.0863007
chr19_4813202_4813220_pos_233293	0.0863007
chr6_87335002_87335020_pos_426007	0.0863003
chr1_15038372_15038390_pos_4798	0.0862989
chr11_113603394_113603412_pos_103504	0.0862988
chr5_54524939_54524957_pos_381931	0.0862987
chr14_68551142_68551160_pos_156502	0.0862974
chr4_185119134_185119152_pos_374865	0.0862968
chr5_149223052_149223070_pos_399902	0.0862962
chr19_3402778_3402796_pos_232921	0.0862949
chr5_34529728_34529746_pos_379856	0.0862944
chr2_101820836_101820854_pos_262184	0.086294
chr10_17426066_17426084_pos_56790	0.0862938
chr1_233113282_233113300_pos_48896	0.0862923
chr13_50401297_50401315_pos_142334	0.086292
chr10_103761333_103761351_pos_76840	0.0862916
chr1_24070924_24070942_pos_7584	0.0862915
chr4_102341380_102341398_pos_363083	0.0862913
chr16_85651142_85651160_pos_197097	0.086291
chr12_42669826_42669844_pos_117770	0.0862894
chr13_49812121_49812139_pos_142105	0.0862891
chr21_16302958_16302976_pos_298066	0.0862886
chrX_153699975_153699993_pos_519206	0.0862882
chr16_4616560_4616578_pos_186034	0.0862876
chr20_32517314_32517332_pos_289870	0.0862873
chr7_27136134_27136152_pos_447167	0.0862867
chr15_75531348_75531366_pos_177427	0.0862865
chr1_226703194_226703212_pos_46207	0.0862852
chr10_114518728_114518746_pos_79710	0.0862829
chr3_64291558_64291576_pos_327633	0.0862826
chr11_117844147_117844165_pos_104802	0.086282
chr10_89275124_89275142_pos_72270	0.0862772
chr8_80867306_80867324_pos_479652	0.0862757
chr3_127547086_127547104_pos_337637	0.086274
chr20_58822454_58822472_pos_296679	0.0862731
chr20_23152719_23152737_pos_288815	0.0862711
chr17_7391478_7391496_pos_201114	0.086271
chr2_196373310_196373328_pos_275014	0.0862704
chr16_85005428_85005446_pos_196483	0.0862681
chr3_17205785_17205803_pos_317962	0.0862681
chr5_67047270_67047288_pos_384846	0.0862681
chr2_39470002_39470020_pos_250315	0.0862651
chr17_36657862_36657880_pos_206560	0.0862639
chr1_199010790_199010808_pos_37866	0.0862638
chr3_23460176_23460194_pos_318287	0.0862636
chr3_120437484_120437502_pos_335179	0.0862634
chr10_73091764_73091782_pos_67669	0.0862628
chr2_216700954_216700972_pos_278230	0.0862628
chr15_41881966_41881984_pos_167754	0.0862596
chr9_131676959_131676977_pos_510490	0.0862591
chr9_116550564_116550582_pos_505725	0.0862568
chr2_236630786_236630804_pos_282821	0.0862567
chr2_221517870_221517888_pos_280235	0.0862544
chr1_208207866_208207884_pos_41834	0.0862541
chr5_82366152_82366170_pos_388083	0.0862536
chr22_24150358_24150376_pos_305456	0.0862521
chr7_129466982_129467000_pos_460850	0.086252
chr2_223725055_223725073_pos_280601	0.0862513
chr1_26064552_26064570_pos_8379	0.0862511
chr12_19744638_19744656_pos_115291	0.0862505
chr15_71151222_71151240_pos_175793	0.0862499
chr2_32844484_32844502_pos_248493	0.0862498
chr2_9398953_9398971_pos_243035	0.0862492
chr12_4269918_4269936_pos_112576	0.086248
chr14_33357365_33357383_pos_150711	0.0862476
chr8_17725384_17725402_pos_469784	0.0862464
chr2_47057324_47057342_pos_253791	0.0862454
chr6_16519801_16519819_pos_414323	0.0862454
chr3_102141754_102141772_pos_332650	0.0862442
chr5_31701760_31701778_pos_379220	0.0862434
chr4_123246314_123246332_pos_365363	0.0862426
chr5_107217810_107217828_pos_390028	0.0862412
chr6_163291860_163291878_pos_439934	0.0862404
chr10_114550849_114550867_pos_79746	0.0862399
chr18_8816333_8816351_pos_221072	0.0862382
chr22_50114395_50114413_pos_313972	0.086238
chr17_75923496_75923514_pos_216612	0.0862375
chr11_7637794_7637812_pos_85262	0.0862348
chr6_144216126_144216144_pos_435555	0.086234
chr2_182371100_182371118_pos_273421	0.0862335
chr6_34611303_34611321_pos_418405	0.0862334
chr1_23403128_23403146_pos_7192	0.0862333
chr15_74423176_74423194_pos_177109	0.0862332
chr20_35119844_35119862_pos_290598	0.0862331
chr1_184499788_184499806_pos_36696	0.086233
chr1_27576152_27576170_pos_9316	0.0862321
chr3_37546446_37546464_pos_321064	0.086232
chr18_58859488_58859506_pos_229734	0.0862307
chr8_126828232_126828250_pos_486845	0.0862307
chr11_117718162_117718180_pos_104750	0.0862302
chr14_59254296_59254314_pos_153870	0.0862291
chr1_72285186_72285204_pos_20457	0.0862275
chr13_28392548_28392566_pos_136672	0.0862255
chr1_78145281_78145299_pos_21087	0.0862253
chr15_81023826_81023844_pos_178747	0.0862244
chr8_101761238_101761256_pos_482278	0.0862241
chr17_57946596_57946614_pos_212553	0.0862232
chr2_86223862_86223880_pos_259870	0.0862226
chr6_156852696_156852714_pos_438160	0.0862224
chr5_56479766_56479784_pos_382712	0.0862196
chr8_13445476_13445494_pos_469174	0.0862193
chr12_113239898_113239916_pos_131077	0.0862186
chr1_36279336_36279354_pos_11245	0.0862158
chr15_68731024_68731042_pos_175023	0.0862149
chr12_1004005_1004023_pos_110496	0.0862139
chr12_3185612_3185630_pos_112012	0.0862137
chr3_115401396_115401414_pos_334411	0.0862136
chr2_24304356_24304374_pos_245943	0.086213
chr3_120516202_120516220_pos_335303	0.0862124
chr3_122947982_122948000_pos_335612	0.0862123
chr2_160258356_160258374_pos_269539	0.0862113
chr8_38872497_38872515_pos_475058	0.0862112
chr9_87592706_87592724_pos_498999	0.0862106
chr1_206723636_206723654_pos_41312	0.0862094
chr16_4001062_4001080_pos_185549	0.0862066
chr3_158095612_158095630_pos_343152	0.086206
chr10_44071636_44071654_pos_62207	0.0862045
chr11_68437534_68437552_pos_96849	0.0862045
chr22_42867968_42867986_pos_312218	0.0862044
chr1_174497613_174497631_pos_34150	0.0862036
chr14_69665064_69665082_pos_157515	0.0862029
chr5_119366327_119366345_pos_392128	0.0862026
chr18_12334500_12334518_pos_221781	0.0862025
chr16_78318088_78318106_pos_195196	0.0862015
chr19_44754271_44754289_pos_239186	0.0861996
chr1_111606556_111606574_pos_26291	0.0861995
chr10_97495034_97495052_pos_74927	0.0861984
chr3_57952417_57952435_pos_326504	0.0861979
chr11_19793515_19793533_pos_89521	0.0861942
chr2_70030150_70030168_pos_258033	0.0861932
chr16_11034225_11034243_pos_186743	0.0861928
chr10_124728177_124728195_pos_82157	0.0861919
chr1_115216920_115216938_pos_27121	0.0861913
chr1_184882314_184882332_pos_36854	0.0861913
chr2_134774567_134774585_pos_266760	0.0861911
chr2_64330141_64330159_pos_256274	0.0861892
chr1_15117210_15117228_pos_4817	0.0861865
chr14_90426844_90426862_pos_160940	0.0861863
chr12_2395590_2395608_pos_111483	0.0861861
chr21_42233295_42233313_pos_302105	0.0861837
chr21_39034212_39034230_pos_301408	0.0861822
chr7_155205677_155205695_pos_465717	0.0861814
chr10_33330768_33330786_pos_60790	0.0861801
chr6_157307356_157307374_pos_438442	0.086179
chr1_216715052_216715070_pos_43705	0.0861783
chr4_30868490_30868508_pos_355470	0.0861783
chr5_149317266_149317284_pos_400046	0.0861773
chr3_49471890_49471908_pos_324683	0.0861764
chr2_11374936_11374954_pos_243509	0.0861756
chr10_113132798_113132816_pos_79115	0.086175
chr13_112729910_112729928_pos_148299	0.0861737
chr6_138984496_138984514_pos_433972	0.0861736
chr11_125169312_125169330_pos_107134	0.0861732
chr11_13229746_13229764_pos_87876	0.0861731
chr1_63778834_63778852_pos_18497	0.0861713
chrX_9610146_9610164_pos_512515	0.0861702
chr11_8388521_8388539_pos_85365	0.08617
chr17_50462728_50462746_pos_210986	0.0861698
chr22_36458024_36458042_pos_309936	0.0861695
chr2_99662722_99662740_pos_261114	0.0861665
chr6_52302866_52302884_pos_422889	0.0861663
chr3_187014582_187014600_pos_347782	0.0861656
chr15_38086084_38086102_pos_166656	0.0861647
chr3_25537070_25537088_pos_318868	0.0861642
chr20_53075186_53075204_pos_295361	0.0861635
chr10_95415064_95415082_pos_74287	0.086163
chr5_173602520_173602538_pos_407100	0.0861619
chr22_30383626_30383644_pos_307690	0.0861613
chrX_38637484_38637502_pos_514191	0.0861609
chr6_154409066_154409084_pos_437518	0.0861608
chr6_168032200_168032218_pos_441346	0.0861587
chr9_73176738_73176756_pos_497497	0.0861584
chr7_82411772_82411790_pos_455656	0.0861577
chr8_11684530_11684548_pos_468101	0.0861572
chr10_109875488_109875506_pos_77385	0.0861566
chr7_11625914_11625932_pos_444630	0.0861557
chr1_21302806_21302824_pos_6418	0.0861555
chr18_31611755_31611773_pos_225135	0.0861555
chr1_110208000_110208018_pos_26150	0.086154
chr5_142441592_142441610_pos_397739	0.0861538
chr2_9263577_9263595_pos_242895	0.086152
chr20_59937240_59937258_pos_296969	0.0861514
chr11_66015736_66015754_pos_96302	0.0861504
chr18_51498286_51498304_pos_228365	0.0861501
chr11_16946102_16946120_pos_88876	0.0861499
chr4_128584516_128584534_pos_366578	0.086149
chr11_79200106_79200124_pos_99862	0.0861467
chr8_98001906_98001924_pos_481591	0.0861462
chr5_128532576_128532594_pos_394284	0.0861455
chr6_122127035_122127053_pos_430914	0.0861452
chr7_71326770_71326788_pos_454158	0.0861448
chrX_151703084_151703102_pos_519048	0.0861434
chr10_61836806_61836824_pos_64615	0.0861432
chr6_4281888_4281906_pos_409934	0.0861431
chr1_59568384_59568402_pos_17152	0.0861426
chr19_15248182_15248200_pos_235489	0.0861412
chr3_129612222_129612240_pos_338860	0.0861408
chr8_117898402_117898420_pos_484050	0.0861399
chr1_35845978_35845996_pos_11055	0.086139
chr20_33648776_33648794_pos_290158	0.0861389
chr5_74193400_74193418_pos_386348	0.0861369
chr2_10285584_10285602_pos_243262	0.0861363
chr1_11885220_11885238_pos_3937	0.086134
chr12_42802827_42802845_pos_117914	0.0861339
chr1_164588737_164588755_pos_31765	0.0861335
chr16_65373554_65373572_pos_192532	0.0861327
chr4_41142150_41142168_pos_356413	0.0861316
chr1_74429872_74429890_pos_20669	0.086131
chr22_21947866_21947884_pos_305006	0.0861304
chr5_177454508_177454526_pos_407974	0.0861299
chr7_24922706_24922724_pos_446628	0.0861298
chr5_126811842_126811860_pos_393802	0.0861297
chr17_61402292_61402310_pos_213476	0.0861296
chr6_41581878_41581896_pos_420902	0.0861291
chr22_35962614_35962632_pos_309423	0.0861283
chr22_21917235_21917253_pos_304983	0.0861265
chr11_86990486_86990504_pos_100661	0.0861248
chr5_67815726_67815744_pos_385193	0.0861239
chr17_64572828_64572846_pos_214101	0.0861235
chrX_17597914_17597932_pos_513370	0.0861213
chr2_197308778_197308796_pos_275288	0.0861198
chr14_89176624_89176642_pos_160521	0.0861187
chr14_63180160_63180178_pos_155038	0.0861186
chr17_17739956_17739974_pos_203785	0.0861183
chr10_110822176_110822194_pos_78566	0.0861162
chr21_37463579_37463597_pos_300779	0.0861159
chr6_135901990_135902008_pos_432906	0.0861142
chr5_149380812_149380830_pos_400075	0.0861138
chr3_25592700_25592718_pos_318931	0.0861107
chr6_16133120_16133138_pos_413859	0.0861103
chr2_178718312_178718330_pos_272831	0.0861095
chrX_28613947_28613965_pos_513960	0.0861058
chr12_49121352_49121370_pos_119406	0.0861052
chr10_96439968_96439986_pos_74764	0.0861048
chr7_46603848_46603866_pos_451612	0.0861047
chr2_111118630_111118648_pos_263803	0.0861025
chr13_43059011_43059029_pos_140490	0.0861014
chr3_42123478_42123496_pos_322762	0.0860993
chr5_72157130_72157148_pos_385850	0.0860987
chr9_22142178_22142196_pos_494299	0.0860981
chrX_45767816_45767834_pos_515286	0.0860977
chr15_41967985_41968003_pos_167962	0.0860955
chr6_7528838_7528856_pos_411188	0.0860951
chr11_75466452_75466470_pos_98629	0.0860942
chr22_17837324_17837342_pos_303922	0.0860929
chr8_48431240_48431258_pos_476615	0.0860921
chr17_29124178_29124196_pos_205320	0.0860893
chr2_42961696_42961714_pos_251752	0.0860891
chr18_76453310_76453328_pos_231400	0.0860888
chr1_110477373_110477391_pos_26201	0.0860877
chr12_46357642_46357660_pos_118441	0.0860868
chr3_71048368_71048386_pos_329727	0.0860862
chr10_122265850_122265868_pos_81537	0.0860856
chr5_157290172_157290190_pos_402927	0.0860855
chr2_65359554_65359572_pos_256709	0.0860852
chr2_190654428_190654446_pos_274357	0.0860844
chr20_19494319_19494337_pos_288127	0.0860841
chr3_23877574_23877592_pos_318390	0.0860841
chr5_124661580_124661598_pos_393049	0.0860835
chr6_52596412_52596430_pos_423125	0.0860798
chr9_71147821_71147839_pos_497211	0.0860798
chrX_40154145_40154163_pos_514829	0.0860788
chr2_204280477_204280495_pos_276494	0.0860766
chr3_157130220_157130238_pos_343074	0.0860766
chr15_83365462_83365480_pos_179128	0.0860765
chr22_32753420_32753438_pos_308237	0.0860763
chr10_78803247_78803265_pos_69681	0.0860751
chr5_54247358_54247376_pos_381801	0.0860683
chr17_72123304_72123322_pos_215579	0.0860674
chr18_22400280_22400298_pos_223207	0.0860671
chr2_215706412_215706430_pos_277854	0.0860671
chr6_155107039_155107057_pos_437793	0.0860665
chr1_111743802_111743820_pos_26370	0.086066
chr11_11607848_11607866_pos_86461	0.0860658
chr6_82143200_82143218_pos_425470	0.0860654
chr8_26700463_26700481_pos_472521	0.0860652
chr3_60056104_60056122_pos_326955	0.0860638
chr1_115766054_115766072_pos_27411	0.0860635
chr15_88705458_88705476_pos_180561	0.0860619
chr6_14671318_14671336_pos_413313	0.0860617
chr1_43688664_43688682_pos_13433	0.0860616
chr1_116167526_116167544_pos_27490	0.0860616
chr13_51772072_51772090_pos_142825	0.0860609
chr5_963955_963973_pos_376336	0.0860605
chr5_150043502_150043520_pos_400832	0.0860604
chr14_84251466_84251484_pos_160258	0.0860578
chr20_33909895_33909913_pos_290259	0.0860568
chr11_8035698_8035716_pos_85296	0.0860557
chr10_102769984_102770002_pos_76346	0.0860554
chr6_35275626_35275644_pos_418877	0.0860551
chr4_147792574_147792592_pos_369355	0.0860544
chr12_27193372_27193390_pos_116611	0.0860543
chr8_101577513_101577531_pos_482235	0.0860537
chr9_38057738_38057756_pos_495836	0.0860537
chr14_91325032_91325050_pos_161383	0.0860529
chr10_44209912_44209930_pos_62242	0.0860513
chr18_58255417_58255435_pos_229250	0.0860513
chr20_6705289_6705307_pos_286430	0.0860507
chr5_156186640_156186658_pos_402715	0.0860474
chr2_36542148_36542166_pos_249353	0.0860462
chr17_2083940_2083958_pos_199727	0.0860439
chr1_230865596_230865614_pos_47657	0.086043
chr1_27518344_27518362_pos_9044	0.0860425
chr13_39894068_39894086_pos_139681	0.0860423
chr9_91489348_91489366_pos_499902	0.0860422
chr3_129673250_129673268_pos_338946	0.0860414
chr18_36756134_36756152_pos_226354	0.0860408
chr17_12985765_12985783_pos_202594	0.0860407
chr1_9252504_9252522_pos_2667	0.0860402
chr5_154788370_154788388_pos_402494	0.0860392
chr12_39395891_39395909_pos_117541	0.0860385
chr12_57372440_57372458_pos_121381	0.0860378
chr10_102812644_102812662_pos_76461	0.086037
chr17_44584772_44584790_pos_209044	0.0860366
chr10_89478764_89478782_pos_72448	0.0860364
chr22_38462296_38462314_pos_310691	0.086035
chr11_91219460_91219478_pos_100829	0.0860343
chr10_109898794_109898812_pos_77443	0.0860341
chr8_48581634_48581652_pos_476702	0.0860316
chr10_29620472_29620490_pos_59178	0.086029
chr11_12841002_12841020_pos_87702	0.086029
chr19_38661184_38661202_pos_238021	0.0860266
chr8_66129910_66129928_pos_478386	0.0860252
chr13_79809938_79809956_pos_144558	0.0860228
chr4_158005099_158005117_pos_371382	0.0860222
chr17_49567940_49567958_pos_210382	0.0860219
chr4_168796646_168796664_pos_372636	0.0860218
chr6_6700284_6700302_pos_410590	0.0860209
chr6_121504420_121504438_pos_430690	0.0860208
chr2_27805464_27805482_pos_246840	0.0860203
chr16_58792794_58792812_pos_192299	0.0860201
chr21_35026788_35026806_pos_300323	0.0860199
chr18_2980736_2980754_pos_219949	0.0860196
chr12_59905971_59905989_pos_121727	0.0860187
chr14_84251524_84251542_pos_160259	0.0860173
chr4_124019176_124019194_pos_365824	0.0860167
chr7_111911504_111911522_pos_459167	0.086016
chr12_124186598_124186616_pos_133916	0.0860146
chr14_92511670_92511688_pos_161570	0.086014
chr16_27521346_27521364_pos_189194	0.086014
chr3_186414252_186414270_pos_347519	0.086014
chr5_55585352_55585370_pos_382338	0.0860123
chr21_17436960_17436978_pos_298261	0.0860122
chr5_173956105_173956123_pos_407454	0.0860113
chr1_111736120_111736138_pos_26350	0.0860111
chr20_48275438_48275456_pos_293851	0.0860102
chr7_11625848_11625866_pos_444628	0.0860097
chr7_8284380_8284398_pos_444542	0.086009
chr1_46018910_46018928_pos_14005	0.086008
chr13_73765912_73765930_pos_143548	0.0860068
chr19_58155222_58155240_pos_241542	0.0860065
chr6_17972114_17972132_pos_415302	0.0860064
chr11_33935416_33935434_pos_91078	0.0860045
chr20_41572518_41572536_pos_292453	0.086003
chr2_222703262_222703280_pos_280336	0.0860028
chr7_108109549_108109567_pos_459076	0.0860003
chr7_52962512_52962530_pos_453133	0.0860002
chr8_124197156_124197174_pos_485811	0.0859991
chr12_4269488_4269506_pos_112571	0.0859988
chr9_90002060_90002078_pos_499629	0.0859981
chr21_38980074_38980092_pos_301322	0.0859973
chr6_52403900_52403918_pos_422912	0.0859963
chr11_33207672_33207690_pos_90880	0.085995
chr16_73408321_73408339_pos_194523	0.0859945
chr16_327680_327698_pos_184834	0.0859938
chr9_27548160_27548178_pos_494513	0.085992
chr3_12969768_12969786_pos_316410	0.0859908
chr1_56301936_56301954_pos_16141	0.0859904
chr22_33492609_33492627_pos_308578	0.0859902
chrX_69281167_69281185_pos_516615	0.0859895
chr11_86551538_86551556_pos_100400	0.0859889
chr22_17342522_17342540_pos_303697	0.0859879
chr10_89087028_89087046_pos_72205	0.0859876
chr8_46917822_46917840_pos_476175	0.0859872
chr11_34617436_34617454_pos_91401	0.0859866
chr17_56738032_56738050_pos_211673	0.0859863
chr4_85402568_85402586_pos_361355	0.0859861
chr5_78537998_78538016_pos_386999	0.0859847
chr13_79849538_79849556_pos_144587	0.0859841
chr17_78958732_78958750_pos_218209	0.0859839
chr5_112226326_112226344_pos_390982	0.085982
chr12_75933870_75933888_pos_123788	0.0859818
chr2_69213506_69213524_pos_257686	0.0859814
chr8_2118876_2118894_pos_466498	0.0859813
chr7_99370366_99370384_pos_457135	0.0859786
chr5_149628340_149628358_pos_400504	0.0859758
chr20_3932708_3932726_pos_285828	0.0859748
chr2_182948852_182948870_pos_273481	0.0859747
chr1_84721034_84721052_pos_21842	0.0859745
chr6_6713818_6713836_pos_410599	0.0859743
chr2_223613056_223613074_pos_280595	0.0859735
chr21_42721418_42721436_pos_302223	0.0859729
chr1_9835942_9835960_pos_2948	0.0859723
chr17_28347084_28347102_pos_205189	0.0859702
chr2_163133986_163134004_pos_270171	0.0859665
chr7_2019878_2019896_pos_442702	0.0859664
chr9_136741160_136741178_pos_512142	0.0859656
chr11_60870420_60870438_pos_94444	0.0859651
chr11_75532453_75532471_pos_98655	0.0859632
chr15_85626144_85626162_pos_180097	0.0859632
chr16_49560480_49560498_pos_190139	0.0859631
chr1_12472876_12472894_pos_4409	0.0859626
chr2_17821342_17821360_pos_244852	0.0859613
chr12_106090562_106090580_pos_128736	0.0859611
chr2_200380830_200380848_pos_275587	0.0859606
chr20_49637420_49637438_pos_294366	0.0859605
chr13_50529233_50529251_pos_142390	0.0859593
chr8_131906006_131906024_pos_488049	0.085957
chr1_227886724_227886742_pos_46553	0.0859567
chr3_3173590_3173608_pos_314160	0.0859563
chr1_6220194_6220212_pos_1115	0.0859554
chr10_88541566_88541584_pos_72061	0.0859551
chr17_50584810_50584828_pos_211065	0.085955
chr16_49834824_49834842_pos_190261	0.0859543
chr6_117138882_117138900_pos_429803	0.0859531
chr16_2510512_2510530_pos_185184	0.0859516
chr6_148513860_148513878_pos_436181	0.0859513
chr2_39439507_39439525_pos_250290	0.0859511
chr11_57289458_57289476_pos_94109	0.0859498
chr2_191643652_191643670_pos_274730	0.0859498
chr6_136050924_136050942_pos_432983	0.085949
chr5_139668454_139668472_pos_396672	0.0859486
chr14_92751315_92751333_pos_161700	0.0859481
chr10_44946472_44946490_pos_62419	0.085948
chr7_157398164_157398182_pos_465891	0.085944
chr3_125334896_125334914_pos_337133	0.0859437
chr6_152620344_152620362_pos_437447	0.0859437
chr2_101114752_101114770_pos_261720	0.0859436
chr11_47924430_47924448_pos_93810	0.0859414
chr7_136887495_136887513_pos_463199	0.0859407
chr11_86951827_86951845_pos_100597	0.08594
chr4_168850328_168850346_pos_372728	0.0859372
chr15_62816938_62816956_pos_171958	0.0859339
chr1_27537004_27537022_pos_9109	0.0859335
chr4_113584796_113584814_pos_364279	0.0859326
chr5_74649262_74649280_pos_386520	0.0859325
chr15_38218132_38218150_pos_166696	0.0859324
chr3_125142938_125142956_pos_337090	0.0859321
chr2_190334650_190334668_pos_274193	0.0859304
chr15_63891256_63891274_pos_172603	0.0859302
chr11_109109469_109109487_pos_102570	0.0859299
chr13_41054500_41054518_pos_140059	0.0859299
chr17_2103440_2103458_pos_199794	0.0859284
chr4_143224320_143224338_pos_368366	0.085927
chr22_30218055_30218073_pos_307606	0.0859263
chr10_69866909_69866927_pos_66240	0.0859259
chr4_26787682_26787700_pos_355185	0.085925
chr7_5703176_5703194_pos_444083	0.085923
chr12_26288169_26288187_pos_116434	0.0859217
chr11_64869412_64869430_pos_95723	0.085921
chr1_166926108_166926126_pos_32398	0.0859207
chr7_2821925_2821943_pos_443231	0.0859207
chr5_109191267_109191285_pos_390502	0.0859203
chr16_67773184_67773202_pos_193190	0.0859195
chr2_207064588_207064606_pos_276948	0.0859189
chr2_221074080_221074098_pos_280128	0.0859188
chr1_178690042_178690060_pos_34994	0.085918
chr1_12453508_12453526_pos_4340	0.0859179
chr13_30445958_30445976_pos_137543	0.0859171
chr5_34534358_34534376_pos_379877	0.0859165
chr5_45335674_45335692_pos_381456	0.0859135
chr14_90755798_90755816_pos_161176	0.0859129
chr1_8713033_8713051_pos_2481	0.0859125
chr17_63425512_63425530_pos_213793	0.085912
chr9_91916016_91916034_pos_500056	0.085912
chr9_131587985_131588003_pos_510294	0.0859098
chr19_49095277_49095295_pos_240602	0.0859084
chr22_35332164_35332182_pos_308896	0.0859081
chr2_189548848_189548866_pos_274061	0.0859079
chr1_93702632_93702650_pos_23808	0.0859074
chr4_52551154_52551172_pos_357461	0.0859072
chr3_72257394_72257412_pos_330544	0.0859046
chr8_129552526_129552544_pos_487531	0.0859037
chrX_123765050_123765068_pos_517963	0.0859031
chr1_28896401_28896419_pos_9636	0.0859027
chr10_127991350_127991368_pos_82844	0.0859025
chr15_31236414_31236432_pos_165029	0.0859019
chr1_236689014_236689032_pos_50196	0.0859004
chr10_112954097_112954115_pos_78856	0.0859001
chr9_68691469_68691487_pos_496260	0.0859
chrX_39890979_39890997_pos_514547	0.0858999
chr6_17968294_17968312_pos_415281	0.085899
chr2_231318568_231318586_pos_281638	0.0858989
chr2_226478828_226478846_pos_280869	0.0858963
chr7_82419488_82419506_pos_455675	0.0858962
chr20_31678682_31678700_pos_289502	0.0858952
chr11_10564818_10564836_pos_86002	0.0858941
chr9_68533876_68533894_pos_496196	0.0858934
chr3_124837860_124837878_pos_336814	0.085893
chr11_10529510_10529528_pos_86001	0.0858924
chr6_148493154_148493172_pos_436123	0.0858923
chr12_120669368_120669386_pos_132770	0.085892
chr4_141640808_141640826_pos_368083	0.0858913
chr7_150620082_150620100_pos_464830	0.0858913
chr3_124363856_124363874_pos_336524	0.0858904
chr1_115296478_115296496_pos_27154	0.0858894
chr17_67529240_67529258_pos_214744	0.0858876
chr3_141241876_141241894_pos_340481	0.0858876
chr9_94973114_94973132_pos_501051	0.0858863
chr1_115084896_115084914_pos_27015	0.0858862
chr5_139674150_139674168_pos_396706	0.0858857
chr13_22428371_22428389_pos_135655	0.0858848
chr6_164023696_164023714_pos_440649	0.0858845
chr11_11988904_11988922_pos_86651	0.0858837
chr20_50818617_50818635_pos_294968	0.0858819
chr17_39003328_39003346_pos_206984	0.0858818
chr17_49862848_49862866_pos_210610	0.0858812
chr1_84278952_84278970_pos_21768	0.0858802
chr5_148414726_148414744_pos_399372	0.0858802
chr17_78353366_78353384_pos_217883	0.0858796
chr3_192638844_192638862_pos_349235	0.0858795
chr3_72702446_72702464_pos_330702	0.0858792
chr11_116074512_116074530_pos_104329	0.0858773
chr20_48820024_48820042_pos_294099	0.0858769
chr17_1189076_1189094_pos_199118	0.085876
chr13_35598980_35598998_pos_138886	0.0858754
chr8_96199136_96199154_pos_481078	0.0858753
chr6_15734646_15734664_pos_413788	0.0858752
chr10_78973867_78973885_pos_69819	0.0858741
chr1_15837522_15837540_pos_5118	0.0858722
chr20_19943136_19943154_pos_288334	0.0858705
chr14_68689189_68689207_pos_156797	0.0858691
chr1_43880801_43880819_pos_13511	0.085869
chr3_32420914_32420932_pos_320334	0.0858686
chr3_55907968_55907986_pos_326025	0.0858682
chr5_112339366_112339384_pos_391031	0.085868
chr10_61897608_61897626_pos_64660	0.0858676
chr3_114079790_114079808_pos_334085	0.0858675
chr5_57349438_57349456_pos_382969	0.0858675
chr6_105164716_105164734_pos_427063	0.0858672
chr13_33214526_33214544_pos_138540	0.0858671
chr6_140078836_140078854_pos_434603	0.0858653
chr12_3683934_3683952_pos_112383	0.0858648
chr8_75268826_75268844_pos_479116	0.0858622
chr19_1194676_1194694_pos_232141	0.0858613
chr16_19645059_19645077_pos_188040	0.0858572
chr3_97902128_97902146_pos_331811	0.0858565
chr2_222912236_222912254_pos_280462	0.0858544
chr8_80725730_80725748_pos_479583	0.085853
chrX_65723662_65723680_pos_516125	0.085853
chr20_39986223_39986241_pos_292045	0.0858529
chr1_53023656_53023674_pos_15004	0.0858512
chr9_129968759_129968777_pos_509426	0.0858507
chr13_41608905_41608923_pos_140170	0.0858506
chr6_151437564_151437582_pos_437213	0.085848
chr15_37095904_37095922_pos_166531	0.0858476
chr17_44108878_44108896_pos_208840	0.0858469
chr18_23379006_23379024_pos_223894	0.0858457
chr9_751480_751498_pos_490964	0.0858456
chr6_13015323_13015341_pos_412582	0.0858447
chr1_32997654_32997672_pos_10497	0.0858444
chr2_85250282_85250300_pos_259340	0.0858443
chr12_94047252_94047270_pos_126587	0.0858438
chr14_83867924_83867942_pos_160205	0.0858431
chr18_56330872_56330890_pos_228903	0.0858426
chr9_123447988_123448006_pos_507095	0.0858426
chr15_71679798_71679816_pos_176270	0.085842
chr3_25454176_25454194_pos_318745	0.0858419
chr20_51600338_51600356_pos_295256	0.0858418
chr1_226664819_226664837_pos_46155	0.0858417
chr12_61536812_61536830_pos_121734	0.0858414
chr17_82267610_82267628_pos_219186	0.0858411
chr1_108050443_108050461_pos_25552	0.0858409
chr2_99748137_99748155_pos_261184	0.08584
chr17_57480954_57480972_pos_212047	0.0858375
chr7_25844116_25844134_pos_446942	0.0858366
chr11_117721120_117721138_pos_104767	0.085836
chr17_40345696_40345714_pos_207568	0.0858357
chr1_178706663_178706681_pos_34999	0.0858354
chr5_124773746_124773764_pos_393239	0.0858348
chr7_150788430_150788448_pos_464918	0.0858337
chr5_151749805_151749823_pos_401937	0.0858332
chr11_126353616_126353634_pos_107607	0.0858327
chr1_116167598_116167616_pos_27491	0.0858318
chr1_183882020_183882038_pos_36384	0.085831
chr2_160292444_160292462_pos_269575	0.08583
chr10_48981442_48981460_pos_62891	0.0858298
chr10_68136030_68136048_pos_65757	0.0858286
chr7_68321680_68321698_pos_453689	0.0858285
chr2_28323256_28323274_pos_247002	0.0858282
chr3_188397002_188397020_pos_348603	0.085828
chr17_77863872_77863890_pos_217512	0.0858262
chr4_25087084_25087102_pos_354851	0.085826
chr12_109951732_109951750_pos_130062	0.0858253
chr8_141417770_141417788_pos_490100	0.0858253
chr5_127013282_127013300_pos_393989	0.0858245
chr7_8206050_8206068_pos_444500	0.0858243
chr18_12366566_12366584_pos_221820	0.0858241
chr13_75406495_75406513_pos_143943	0.0858234
chr17_4600189_4600207_pos_200794	0.0858218
chr10_50577772_50577790_pos_63367	0.0858207
chr19_16886692_16886710_pos_236072	0.0858197
chr10_95793160_95793178_pos_74702	0.0858196
chr1_112394670_112394688_pos_26561	0.0858193
chr11_118614870_118614888_pos_105088	0.0858185
chr3_126212942_126212960_pos_337241	0.0858149
chr2_223054004_223054022_pos_280500	0.0858147
chr3_125002510_125002528_pos_336908	0.0858144
chr17_10128156_10128174_pos_202079	0.0858143
chr18_23079212_23079230_pos_223699	0.0858138
chr6_90160250_90160268_pos_426388	0.0858138
chr3_41998064_41998082_pos_322448	0.0858122
chr2_190217126_190217144_pos_274170	0.0858118
chr1_155536316_155536334_pos_30069	0.0858114
chr16_89506332_89506350_pos_198379	0.0858114
chr3_160291596_160291614_pos_343587	0.0858111
chr10_21515752_21515770_pos_57663	0.0858108
chr2_156400552_156400570_pos_268467	0.0858107
chr5_6712355_6712373_pos_377067	0.0858105
chr1_8862635_8862653_pos_2514	0.0858104
chr10_68156483_68156501_pos_65786	0.0858093
chr13_107097494_107097512_pos_146818	0.0858091
chr5_102958835_102958853_pos_389938	0.0858078
chr11_75554310_75554328_pos_98685	0.085807
chr1_2406964_2406982_pos_478	0.0858059
chr1_204333590_204333608_pos_40241	0.0858055
chr4_120055337_120055355_pos_365007	0.0858045
chr2_231621397_231621415_pos_281767	0.0858043
chr9_107761190_107761208_pos_503157	0.0858037
chr5_148833262_148833280_pos_399562	0.0858033
chr13_80170528_80170546_pos_144731	0.0858027
chr5_140240077_140240095_pos_396994	0.0858018
chr5_148873962_148873980_pos_399602	0.0858008
chr1_26016894_26016912_pos_8344	0.0858
chr10_97609396_97609414_pos_75036	0.0857968
chr10_13978063_13978081_pos_55855	0.0857963
chr2_41874750_41874768_pos_251175	0.0857945
chr12_89665804_89665822_pos_125067	0.0857916
chr11_118117878_118117896_pos_104952	0.0857912
chr1_91604962_91604980_pos_23259	0.0857895
chr1_198155305_198155323_pos_37612	0.0857882
chr15_74040824_74040842_pos_176915	0.0857868
chr1_204461460_204461478_pos_40329	0.0857858
chr1_35302101_35302119_pos_10986	0.0857855
chr8_26449874_26449892_pos_472363	0.085781
chr3_57805928_57805946_pos_326457	0.0857803
chr9_95183421_95183439_pos_501299	0.0857785
chr19_4397196_4397214_pos_233210	0.0857776
chr12_70550342_70550360_pos_123481	0.085776
chr2_63846358_63846376_pos_256128	0.0857758
chr3_152329090_152329108_pos_342373	0.0857756
chr15_100114062_100114080_pos_184259	0.0857748
chr3_129627370_129627388_pos_338909	0.0857739
chr9_14304446_14304464_pos_493030	0.0857733
chr10_125626884_125626902_pos_82615	0.0857727
chr20_57748436_57748454_pos_296426	0.0857714
chr6_17933906_17933924_pos_415233	0.0857711
chr22_28005796_28005814_pos_306815	0.0857689
chr4_159230022_159230040_pos_371953	0.0857688
chr8_140343734_140343752_pos_489389	0.0857684
chr10_73644341_73644359_pos_67739	0.0857665
chr4_53101648_53101666_pos_357853	0.0857663
chr3_194086732_194086750_pos_349607	0.0857654
chr8_133033734_133033752_pos_488326	0.0857652
chr14_54776574_54776592_pos_153007	0.0857651
chr2_105487808_105487826_pos_262668	0.085765
chr6_7545720_7545738_pos_411224	0.0857641
chr7_107995524_107995542_pos_458995	0.0857629
chr15_74039490_74039508_pos_176908	0.0857609
chr8_51651950_51651968_pos_476918	0.0857608
chr8_130265940_130265958_pos_487745	0.0857598
chr5_107969292_107969310_pos_390372	0.0857575
chr15_73951196_73951214_pos_176859	0.0857563
chr10_86666066_86666084_pos_71437	0.0857544
chr1_21338324_21338342_pos_6529	0.0857527
chr12_738856_738874_pos_110460	0.0857515
chr15_88705206_88705224_pos_180557	0.0857502
chr9_108973006_108973024_pos_503305	0.0857502
chr5_149413764_149413782_pos_400179	0.08575
chr19_19060960_19060978_pos_236765	0.0857497
chr12_46490026_46490044_pos_118670	0.0857495
chr7_28328242_28328260_pos_447429	0.0857489
chr9_98021795_98021813_pos_501883	0.0857489
chr17_57111322_57111340_pos_211802	0.0857481
chr5_57349374_57349392_pos_382968	0.0857479
chr14_104150352_104150370_pos_163827	0.0857462
chr17_38898237_38898255_pos_206961	0.0857459
chr8_117863010_117863028_pos_484005	0.0857448
chr1_54227472_54227490_pos_15246	0.085744
chr3_48426478_48426496_pos_324418	0.0857432
chr18_3153330_3153348_pos_220052	0.0857415
chr19_50357922_50357940_pos_240909	0.0857412
chr4_172963186_172963204_pos_373025	0.0857402
chr7_36303569_36303587_pos_449968	0.0857399
chr13_39787046_39787064_pos_139623	0.0857392
chr9_86718531_86718549_pos_498611	0.0857392
chr15_94400768_94400786_pos_182238	0.0857366
chr14_68460832_68460850_pos_156337	0.0857365
chr21_31409992_31410010_pos_299349	0.0857362
chr16_30549444_30549462_pos_189612	0.0857357
chr2_240277186_240277204_pos_284681	0.085734
chr2_213104405_213104423_pos_277643	0.0857319
chr22_36340180_36340198_pos_309674	0.0857318
chr4_168507344_168507362_pos_372350	0.0857293
chr6_20218190_20218208_pos_415706	0.0857293
chr9_112789806_112789824_pos_504619	0.0857293
chr22_35638530_35638548_pos_309127	0.0857279
chr14_29741958_29741976_pos_149949	0.0857276
chr20_19807423_19807441_pos_288229	0.0857275
chr16_69921302_69921320_pos_193723	0.085727
chr1_168833584_168833602_pos_33102	0.0857261
chr11_103801022_103801040_pos_102328	0.0857247
chr6_26173537_26173555_pos_417114	0.0857238
chr12_2324118_2324136_pos_111392	0.0857233
chr2_196399368_196399386_pos_275023	0.0857229
chr2_16429616_16429634_pos_244637	0.0857219
chr13_61162899_61162917_pos_143257	0.0857197
chr6_79545560_79545578_pos_425078	0.0857195
chr7_71326866_71326884_pos_454160	0.0857192
chr22_46770476_46770494_pos_313757	0.0857171
chr9_89675233_89675251_pos_499433	0.0857171
chr14_69079194_69079212_pos_157287	0.0857147
chr3_129576954_129576972_pos_338796	0.0857141
chr7_71242110_71242128_pos_454121	0.0857125
chr7_48085164_48085182_pos_452412	0.0857124
chr12_502592_502610_pos_110151	0.0857122
chr10_91597588_91597606_pos_73297	0.0857121
chr17_4101304_4101322_pos_200562	0.085712
chr12_4701522_4701540_pos_112685	0.0857113
chr21_15005540_15005558_pos_297882	0.0857109
chr3_183624738_183624756_pos_346639	0.0857084
chr5_6712876_6712894_pos_377070	0.0857082
chr8_37798751_37798769_pos_474488	0.0857056
chr8_140309803_140309821_pos_489352	0.0857052
chr1_65065132_65065150_pos_19115	0.0857035
chr19_58538328_58538346_pos_241554	0.0857035
chr6_33213182_33213200_pos_418071	0.0857022
chr11_121104612_121104630_pos_105961	0.0857014
chr6_15431677_15431695_pos_413633	0.0856999
chr9_69097216_69097234_pos_496548	0.0856982
chr9_13622121_13622139_pos_492405	0.0856981
chr7_91684680_91684698_pos_456121	0.0856979
chr1_119633076_119633094_pos_28214	0.0856974
chr8_22757496_22757514_pos_471412	0.0856973
chr4_83626802_83626820_pos_361263	0.0856965
chr4_37885768_37885786_pos_355672	0.0856962
chr7_101116500_101116518_pos_457411	0.0856941
chr15_60359034_60359052_pos_171091	0.085693
chr18_58288180_58288198_pos_229337	0.0856927
chr10_22657293_22657311_pos_57897	0.0856926
chr8_11700990_11701008_pos_468225	0.0856914
chr4_82470052_82470070_pos_361119	0.0856912
chr10_114314718_114314736_pos_79527	0.0856898
chr7_812935_812953_pos_442309	0.0856895
chr13_23506446_23506464_pos_135816	0.0856893
chr3_71258274_71258292_pos_330153	0.0856892
chr13_80654762_80654780_pos_144913	0.0856889
chr7_56080190_56080208_pos_453484	0.0856881
chr7_6504126_6504144_pos_444346	0.0856873
chr5_151665904_151665922_pos_401832	0.0856869
chr10_79185920_79185938_pos_70265	0.0856839
chr18_28174438_28174456_pos_224978	0.0856827
chrX_74251140_74251158_pos_516976	0.0856825
chr3_137014518_137014536_pos_339999	0.0856817
chr4_155534746_155534764_pos_371071	0.0856806
chr10_29469970_29469988_pos_59011	0.0856804
chr4_41428724_41428742_pos_356560	0.0856794
chr2_98158009_98158027_pos_260791	0.085679
chr2_68910563_68910581_pos_257450	0.085678
chr7_55975648_55975666_pos_453447	0.0856773
chr2_161077438_161077456_pos_270061	0.0856764
chr18_25876088_25876106_pos_224529	0.0856761
chr12_98425980_98425998_pos_127506	0.0856754
chr9_121351567_121351585_pos_506194	0.0856754
chr6_41426610_41426628_pos_420754	0.0856753
chr6_163306282_163306300_pos_439993	0.0856748
chr1_48041160_48041178_pos_14518	0.0856744
chr5_146076654_146076672_pos_399087	0.0856735
chr6_155078625_155078643_pos_437783	0.0856726
chr12_27504940_27504958_pos_116725	0.0856708
chr15_99708748_99708766_pos_184093	0.0856701
chr14_95262194_95262212_pos_162190	0.085668
chr1_39105217_39105235_pos_11554	0.0856675
chr10_119449894_119449912_pos_80816	0.0856673
chr12_92411898_92411916_pos_125604	0.0856671
chr15_43920300_43920318_pos_168322	0.0856652
chr1_203551864_203551882_pos_39755	0.0856642
chr4_38388100_38388118_pos_356014	0.0856636
chr18_55821156_55821174_pos_228672	0.0856632
chr16_11162358_11162376_pos_186849	0.0856614
chr1_24020512_24020530_pos_7557	0.0856611
chrX_54509564_54509582_pos_515830	0.0856608
chr19_7208390_7208408_pos_234094	0.0856607
chr20_48686394_48686412_pos_293996	0.0856606
chr3_37545608_37545626_pos_321057	0.0856601
chr11_103547170_103547188_pos_102276	0.0856599
chr10_114783644_114783662_pos_80132	0.0856594
chr12_91381962_91381980_pos_125290	0.0856581
chr10_114492084_114492102_pos_79661	0.085657
chr3_52472258_52472276_pos_325454	0.0856568
chr8_6585560_6585578_pos_466675	0.0856562
chr4_37865563_37865581_pos_355655	0.0856553
chr16_12120764_12120782_pos_187098	0.0856528
chr6_139776206_139776224_pos_434370	0.0856521
chr4_158825152_158825170_pos_371736	0.0856499
chr3_4582518_4582536_pos_314303	0.0856493
chr17_57406772_57406790_pos_211957	0.0856487
chr13_75787450_75787468_pos_144102	0.0856483
chr1_2132730_2132748_pos_242	0.0856481
chr6_109083588_109083606_pos_428189	0.0856471
chr4_98166677_98166695_pos_362611	0.0856441
chr4_155805238_155805256_pos_371184	0.085643
chr13_73883582_73883600_pos_143565	0.0856423
chr6_53805838_53805856_pos_423401	0.0856414
chr9_3478674_3478692_pos_491409	0.0856409
chr9_2466184_2466202_pos_491194	0.0856406
chr21_28754340_28754358_pos_299014	0.0856396
chr7_106057020_106057038_pos_458370	0.0856377
chr8_51773464_51773482_pos_476981	0.0856361
chr8_11721150_11721168_pos_468359	0.085636
chr4_123555653_123555671_pos_365515	0.0856343
chr1_94265400_94265418_pos_24126	0.0856338
chr3_126208768_126208786_pos_337235	0.0856328
chr2_8797910_8797928_pos_242652	0.0856325
chr22_35312870_35312888_pos_308865	0.085632
chr2_227491538_227491556_pos_281182	0.0856303
chr3_195570504_195570522_pos_350714	0.0856298
chr2_66525870_66525888_pos_257052	0.085629
chr4_30727496_30727514_pos_355391	0.0856282
chr6_1614936_1614954_pos_408808	0.0856277
chr4_173516740_173516758_pos_373284	0.0856264
chr3_78100638_78100656_pos_331386	0.0856257
chr10_91556000_91556018_pos_73149	0.0856233
chr8_128179552_128179570_pos_487312	0.0856231
chr11_125346011_125346029_pos_107234	0.0856224
chr15_34800488_34800506_pos_165548	0.0856207
chr8_109369745_109369763_pos_483617	0.0856204
chr9_134403360_134403378_pos_511412	0.0856182
chr12_3256491_3256509_pos_112204	0.0856166
chr6_152382402_152382420_pos_437423	0.0856165
chr9_14434892_14434910_pos_493310	0.0856163
chr15_99126238_99126256_pos_183570	0.085615
chr6_35044822_35044840_pos_418589	0.0856142
chr10_29472368_29472386_pos_59018	0.0856136
chr1_201593382_201593400_pos_38478	0.0856131
chr17_57915691_57915709_pos_212496	0.0856125
chr15_67923394_67923412_pos_174346	0.0856112
chr5_173866028_173866046_pos_407277	0.0856101
chr12_12872204_12872222_pos_114335	0.0856091
chr22_45552908_45552926_pos_313021	0.0856084
chr3_159803930_159803948_pos_343417	0.0856077
chr5_83096096_83096114_pos_388205	0.0856075
chr11_78810774_78810792_pos_99732	0.0856069
chr10_21512502_21512520_pos_57622	0.0856061
chr3_172676720_172676738_pos_345433	0.085605
chr5_124906537_124906555_pos_393303	0.0856035
chr14_93113288_93113306_pos_161930	0.0856034
chr2_48450481_48450499_pos_254149	0.0856032
chr20_50550109_50550127_pos_294859	0.0856027
chr3_99896110_99896128_pos_332272	0.0856006
chr10_44948874_44948892_pos_62427	0.0856001
chr2_12948408_12948426_pos_244191	0.0855997
chr1_64851836_64851854_pos_19001	0.0855995
chr10_44982242_44982260_pos_62518	0.0855995
chr5_173547878_173547896_pos_407094	0.0855985
chr15_94001301_94001319_pos_182227	0.0855979
chr9_127525628_127525646_pos_508336	0.0855971
chr3_149443072_149443090_pos_341505	0.0855964
chr3_48882422_48882440_pos_324537	0.085594
chr9_4207590_4207608_pos_491518	0.0855939
chr5_151664871_151664889_pos_401820	0.0855921
chr1_93751154_93751172_pos_23869	0.0855904
chr4_173319044_173319062_pos_373072	0.0855894
chr20_48684785_48684803_pos_293991	0.0855892
chr13_41547416_41547434_pos_140126	0.0855884
chr4_123589126_123589144_pos_365537	0.085588
chr10_98361198_98361216_pos_75216	0.0855872
chr16_46743369_46743387_pos_189809	0.0855868
chr20_57157415_57157433_pos_295954	0.0855857
chr3_162285484_162285502_pos_343672	0.0855843
chr1_101220177_101220195_pos_25382	0.0855842
chr2_134261918_134261936_pos_266415	0.0855835
chr3_66153680_66153698_pos_328502	0.0855828
chr5_66366522_66366540_pos_384490	0.0855818
chr18_74569658_74569676_pos_230990	0.0855812
chr20_8432463_8432481_pos_286553	0.0855794
chr17_47707356_47707374_pos_209978	0.0855789
chr17_62828000_62828018_pos_213638	0.0855745
chr6_34362886_34362904_pos_418321	0.0855743
chr4_72313238_72313256_pos_359440	0.0855732
chr11_96216760_96216778_pos_101598	0.0855729
chr2_101109906_101109924_pos_261678	0.0855722
chr2_101153858_101153876_pos_261781	0.0855721
chr1_245051660_245051678_pos_51308	0.0855711
chr22_36304457_36304475_pos_309549	0.0855699
chr3_65950734_65950752_pos_328349	0.0855699
chr10_95287074_95287092_pos_74086	0.0855696
chr15_75196037_75196055_pos_177404	0.0855693
chr14_72907028_72907046_pos_158292	0.085569
chr19_2602598_2602616_pos_232611	0.0855684
chr2_203808234_203808252_pos_276310	0.0855682
chr2_175010329_175010347_pos_272305	0.0855665
chr4_52867386_52867404_pos_357636	0.0855659
chr12_123064506_123064524_pos_133525	0.0855652
chr20_62370470_62370488_pos_297226	0.0855652
chr11_34193084_34193102_pos_91161	0.0855651
chr11_86919192_86919210_pos_100573	0.0855634
chr11_115168382_115168400_pos_104106	0.085561
chr3_134406620_134406638_pos_339729	0.0855593
chr5_124127746_124127764_pos_392773	0.0855591
chr14_58541285_58541303_pos_153580	0.0855585
chr8_73757178_73757196_pos_478966	0.0855582
chr9_137129870_137129888_pos_512218	0.0855574
chr1_67793812_67793830_pos_20086	0.0855573
chr12_105705787_105705805_pos_128450	0.0855573
chr9_107739700_107739718_pos_503134	0.0855565
chr16_21509869_21509887_pos_188448	0.0855558
chr6_53282898_53282916_pos_423246	0.085555
chr7_47454838_47454856_pos_452046	0.0855528
chr8_85924593_85924611_pos_479907	0.0855524
chr1_113931649_113931667_pos_26889	0.0855515
chr13_113853742_113853760_pos_148813	0.0855511
chr10_10626595_10626613_pos_54441	0.0855504
chr11_114180420_114180438_pos_103841	0.08555
chr20_54526064_54526082_pos_295822	0.0855493
chr13_28558324_28558342_pos_136766	0.0855473
chr9_10251664_10251682_pos_492131	0.0855458
chr2_172861776_172861794_pos_271655	0.0855457
chr9_132070131_132070149_pos_510720	0.0855451
chr4_81599877_81599895_pos_360995	0.0855427
chr5_34622155_34622173_pos_379964	0.0855412
chr3_141239972_141239990_pos_340467	0.0855403
chr11_47339050_47339068_pos_93598	0.085539
chr7_80548878_80548896_pos_455347	0.0855383
chr10_62056925_62056943_pos_64937	0.0855372
chr1_10791520_10791538_pos_3580	0.0855348
chr5_82339124_82339142_pos_387975	0.0855342
chr20_5205636_5205654_pos_286213	0.0855331
chr16_56742320_56742338_pos_191446	0.085532
chr1_19476738_19476756_pos_6089	0.0855316
chr6_143775513_143775531_pos_435463	0.0855311
chr2_16325886_16325904_pos_244494	0.08553
chr18_3773592_3773610_pos_220238	0.0855298
chr10_99976024_99976042_pos_75482	0.0855245
chr3_105686591_105686609_pos_332824	0.0855244
chr17_60573736_60573754_pos_213145	0.0855239
chr19_45509279_45509297_pos_239488	0.0855237
chr2_204024707_204024725_pos_276388	0.0855234
chr10_60883290_60883308_pos_64437	0.0855228
chr20_19932404_19932422_pos_288316	0.0855221
chr9_133581864_133581882_pos_511065	0.0855212
chr2_40507880_40507898_pos_250979	0.0855204
chr5_15823683_15823701_pos_378577	0.0855201
chr22_37854997_37855015_pos_310317	0.0855197
chr17_43042378_43042396_pos_208355	0.0855193
chr7_43636172_43636190_pos_450871	0.0855193
chr8_61712730_61712748_pos_478237	0.0855184
chr14_74686435_74686453_pos_158816	0.0855181
chr11_119699355_119699373_pos_105488	0.0855174
chr12_52371524_52371542_pos_120403	0.0855171
chr3_52190402_52190420_pos_325316	0.0855159
chr8_80488736_80488754_pos_479425	0.0855146
chr5_173855950_173855968_pos_407234	0.085514
chr6_111185158_111185176_pos_428495	0.085514
chr12_124419028_124419046_pos_134048	0.0855139
chr18_31203534_31203552_pos_225019	0.0855139
chr17_887742_887760_pos_198812	0.0855132
chr18_64333388_64333406_pos_230608	0.0855132
chr7_55086868_55086886_pos_453242	0.0855132
chr15_64803814_64803832_pos_172994	0.0855106
chr10_125123834_125123852_pos_82504	0.0855104
chr1_153780304_153780322_pos_29621	0.0855102
chr10_119516601_119516619_pos_80836	0.0855079
chr1_53512595_53512613_pos_15175	0.0855068
chr19_38684478_38684496_pos_238138	0.0855067
chr4_16819872_16819890_pos_353936	0.0855066
chr3_69240993_69241011_pos_329108	0.0855065
chr1_185667704_185667722_pos_37131	0.0855038
chr9_127251100_127251118_pos_508170	0.0855026
chr1_182700140_182700158_pos_35729	0.0854996
chr5_41194004_41194022_pos_380939	0.0854987
chr7_151651176_151651194_pos_465377	0.0854962
chr1_200525694_200525712_pos_38015	0.0854961
chr19_44741596_44741614_pos_239164	0.085496
chr3_81723694_81723712_pos_331504	0.0854959
chr16_73025377_73025395_pos_194281	0.0854956
chr4_153539170_153539188_pos_370859	0.0854944
chr22_28094238_28094256_pos_306896	0.0854936
chr3_4351434_4351452_pos_314189	0.0854914
chr3_46860366_46860384_pos_324120	0.0854913
chr2_172381145_172381163_pos_271537	0.0854912
chr11_13105092_13105110_pos_87818	0.08549
chr2_40555518_40555536_pos_251106	0.0854898
chr11_11972216_11972234_pos_86559	0.0854897
chr5_67999056_67999074_pos_385253	0.0854892
chr18_3297586_3297604_pos_220168	0.085489
chr8_93880552_93880570_pos_480500	0.0854887
chr10_114534676_114534694_pos_79714	0.0854885
chr17_2172162_2172180_pos_199884	0.0854885
chr3_127547064_127547082_pos_337636	0.0854878
chr7_139453132_139453150_pos_463990	0.0854871
chr13_112959364_112959382_pos_148488	0.0854863
chrX_115584790_115584808_pos_517682	0.0854841
chr4_8383682_8383700_pos_352881	0.0854832
chr11_30433992_30434010_pos_90524	0.0854828
chr2_12539519_12539537_pos_243939	0.0854815
chr10_78437872_78437890_pos_69435	0.0854806
chr17_2190128_2190146_pos_199965	0.08548
chr2_41972976_41972994_pos_251323	0.0854795
chr2_133674748_133674766_pos_266062	0.0854784
chr2_237316002_237316020_pos_283239	0.0854777
chr1_12435884_12435902_pos_4297	0.0854774
chr5_40410586_40410604_pos_380787	0.085476
chr11_46560888_46560906_pos_93262	0.0854753
chr20_5100990_5101008_pos_286170	0.0854746
chr3_186426090_186426108_pos_347527	0.0854744
chr9_68979626_68979644_pos_496466	0.0854739
chr17_17547710_17547728_pos_203543	0.0854726
chr4_26193058_26193076_pos_355100	0.0854705
chr3_33173399_33173417_pos_320448	0.0854701
chr20_35776990_35777008_pos_290754	0.08547
chr13_109779502_109779520_pos_147106	0.0854699
chr7_137685058_137685076_pos_463529	0.0854696
chr5_173971049_173971067_pos_407483	0.0854693
chr13_112782798_112782816_pos_148395	0.0854685
chr2_231541736_231541754_pos_281738	0.0854683
chr15_91881746_91881764_pos_181510	0.0854675
chr13_30115098_30115116_pos_137414	0.0854672
chr2_237297076_237297094_pos_283193	0.0854671
chr1_52368620_52368638_pos_14929	0.085467
chr7_86745468_86745486_pos_455820	0.0854668
chr20_41249900_41249918_pos_292311	0.0854641
chr18_10040890_10040908_pos_221408	0.0854634
chr10_112778976_112778994_pos_78765	0.0854624
chr10_71547896_71547914_pos_66914	0.0854619
chr6_79453982_79454000_pos_425070	0.0854618
chr2_30689086_30689104_pos_248077	0.0854616
chr5_151144506_151144524_pos_401671	0.0854607
chr2_157173718_157173736_pos_268532	0.0854604
chr6_26553821_26553839_pos_417219	0.0854579
chr9_86802030_86802048_pos_498688	0.0854578
chr20_23152626_23152644_pos_288813	0.0854571
chr9_109098989_109099007_pos_503362	0.0854565
chr1_172141746_172141764_pos_33717	0.0854563
chr7_29470165_29470183_pos_447872	0.0854553
chr20_19945796_19945814_pos_288348	0.0854532
chr11_12898102_12898120_pos_87782	0.0854522
chr1_87645166_87645184_pos_22680	0.0854509
chr11_19238450_19238468_pos_89233	0.0854508
chr2_233083432_233083450_pos_281930	0.0854506
chr1_162697509_162697527_pos_31449	0.0854503
chr11_69635237_69635255_pos_97333	0.0854497
chr6_1619400_1619418_pos_408850	0.0854491
chr8_41334938_41334956_pos_475641	0.085448
chr3_128383404_128383422_pos_338155	0.0854469
chr12_50508104_50508122_pos_119880	0.0854457
chr7_71442640_71442658_pos_454205	0.0854449
chr17_49861276_49861294_pos_210607	0.0854444
chr7_16027723_16027741_pos_445035	0.0854437
chr2_109332576_109332594_pos_263448	0.085442
chr4_87031150_87031168_pos_361599	0.0854419
chr8_133202998_133203016_pos_488473	0.0854417
chr17_962706_962724_pos_198902	0.0854408
chr5_15577452_15577470_pos_378489	0.0854377
chr15_75620930_75620948_pos_177447	0.0854367
chr1_12209430_12209448_pos_4134	0.0854359
chr5_14145591_14145609_pos_377802	0.0854339
chr18_46356546_46356564_pos_226943	0.0854338
chr6_142827578_142827596_pos_435014	0.085432
chr5_173955192_173955210_pos_407442	0.0854311
chr10_110759138_110759156_pos_78457	0.0854298
chr2_128496231_128496249_pos_265595	0.0854258
chr3_11470194_11470212_pos_315583	0.0854239
chr1_233112881_233112899_pos_48890	0.0854237
chr3_157064149_157064167_pos_342906	0.0854235
chr4_122005456_122005474_pos_365238	0.0854221
chr5_10702423_10702441_pos_377568	0.0854218
chr2_1709032_1709050_pos_241712	0.0854194
chr11_44936520_44936538_pos_92588	0.0854193
chr2_38187816_38187834_pos_250070	0.0854188
chr2_3652322_3652340_pos_242047	0.0854187
chr18_8661893_8661911_pos_221056	0.0854185
chr6_37371219_37371237_pos_420026	0.0854185
chr1_236692430_236692448_pos_50225	0.0854169
chr2_217723268_217723286_pos_278789	0.0854156
chr5_149448692_149448710_pos_400320	0.0854156
chr10_122114533_122114551_pos_81281	0.0854146
chr4_99062359_99062377_pos_362784	0.0854146
chr10_113095570_113095588_pos_79080	0.0854135
chr8_48102858_48102876_pos_476463	0.0854126
chr17_17551734_17551752_pos_203570	0.085412
chr2_119939938_119939956_pos_264545	0.0854115
chr5_38060492_38060510_pos_380399	0.0854097
chr5_64836686_64836704_pos_384186	0.0854091
chr2_33166395_33166413_pos_248740	0.0854078
chr1_166921346_166921364_pos_32386	0.085407
chr1_115408846_115408864_pos_27218	0.0854066
chr3_192405670_192405688_pos_349127	0.0854058
chr2_144455034_144455052_pos_267268	0.0854055
chr7_44383664_44383682_pos_451254	0.0854055
chr9_38172924_38172942_pos_495904	0.0854053
chr14_68168904_68168922_pos_155966	0.0854048
chr9_77876366_77876384_pos_497847	0.0854032
chr1_24071006_24071024_pos_7586	0.0854016
chr5_171429560_171429578_pos_405191	0.0854013
chr8_47524754_47524772_pos_476277	0.0854003
chr2_134420531_134420549_pos_266551	0.0853984
chr6_3929423_3929441_pos_409879	0.0853981
chr15_78203482_78203500_pos_178259	0.0853967
chr9_94973144_94973162_pos_501052	0.0853954
chr3_143442986_143443004_pos_340941	0.0853953
chr6_1630885_1630903_pos_408897	0.0853927
chr6_32087662_32087680_pos_417929	0.085392
chr1_67032072_67032090_pos_19770	0.0853907
chr6_83696920_83696938_pos_425608	0.0853902
chr11_62505406_62505424_pos_95092	0.0853895
chr6_133702226_133702244_pos_432417	0.0853891
chr17_1391240_1391258_pos_199171	0.0853887
chr12_68495584_68495602_pos_123171	0.0853882
chr6_43123978_43123996_pos_421403	0.0853871
chr7_132417378_132417396_pos_462060	0.0853871
chr21_33683948_33683966_pos_299841	0.0853864
chr18_23340863_23340881_pos_223856	0.085386
chr6_150181686_150181704_pos_436611	0.0853795
chr4_151866770_151866788_pos_370288	0.0853794
chr19_38664330_38664348_pos_238041	0.0853793
chr7_35280366_35280384_pos_449263	0.0853791
chr3_50644612_50644630_pos_325035	0.0853786
chrX_43706980_43706998_pos_515172	0.0853786
chr6_55871086_55871104_pos_423746	0.0853782
chr11_72318280_72318298_pos_97588	0.0853779
chr2_20473324_20473342_pos_245490	0.0853778
chr6_161234382_161234400_pos_439541	0.0853769
chr1_59179650_59179668_pos_16972	0.0853765
chr3_45967163_45967181_pos_323815	0.0853765
chr13_113458646_113458664_pos_148685	0.0853752
chr12_123582294_123582312_pos_133820	0.0853743
chr14_102749454_102749472_pos_163406	0.0853743
chr15_80530949_80530967_pos_178619	0.0853743
chr11_850642_850660_pos_84038	0.0853742
chr2_42962786_42962804_pos_251757	0.0853741
chr6_139964438_139964456_pos_434469	0.0853697
chr1_159012426_159012444_pos_30813	0.0853691
chr9_136674814_136674832_pos_512104	0.0853682
chr16_75306313_75306331_pos_194888	0.085367
chr9_85527856_85527874_pos_498509	0.0853664
chr2_100073332_100073350_pos_261301	0.0853662
chr5_124631254_124631272_pos_392968	0.085366
chr7_50623076_50623094_pos_452683	0.0853658
chr2_102786126_102786144_pos_262435	0.0853647
chr5_137802708_137802726_pos_395722	0.0853647
chr2_85605002_85605020_pos_259501	0.0853635
chr2_237411960_237411978_pos_283312	0.0853627
chr3_37741803_37741821_pos_321228	0.0853617
chr1_245363868_245363886_pos_51507	0.0853603
chr7_151745440_151745458_pos_465601	0.0853591
chr13_112762553_112762571_pos_148348	0.0853572
chr4_39469390_39469408_pos_356195	0.0853557
chr20_31595103_31595121_pos_289425	0.0853519
chr8_133407206_133407224_pos_488598	0.0853507
chr9_91197312_91197330_pos_499800	0.0853507
chr1_16913884_16913902_pos_5592	0.0853505
chr3_194869938_194869956_pos_350213	0.085347
chr5_124883106_124883124_pos_393297	0.085347
chr7_101958244_101958262_pos_457668	0.0853439
chr8_140810214_140810232_pos_489658	0.0853434
chr2_18518378_18518396_pos_244942	0.0853423
chr4_138223156_138223174_pos_366870	0.0853422
chr7_31982072_31982090_pos_448595	0.0853409
chrX_130192368_130192386_pos_518249	0.0853401
chr22_41674298_41674316_pos_311768	0.0853358
chr11_27456764_27456782_pos_90308	0.0853357
chr17_27320014_27320032_pos_204880	0.0853353
chrX_69069431_69069449_pos_516494	0.0853346
chr7_95628558_95628576_pos_456773	0.085334
chr3_149336750_149336768_pos_341440	0.0853339
chr15_43895752_43895770_pos_168289	0.0853338
chr12_18754688_18754706_pos_115001	0.0853302
chr3_149899068_149899086_pos_341814	0.0853284
chr9_16828954_16828972_pos_493589	0.0853273
chr11_19161134_19161152_pos_89135	0.0853265
chr9_121636760_121636778_pos_506498	0.085326
chr2_37837922_37837940_pos_249897	0.0853252
chr4_168773676_168773694_pos_372608	0.0853227
chr10_17445558_17445576_pos_56802	0.0853225
chr14_68295422_68295440_pos_156134	0.0853217
chr16_50470104_50470122_pos_190378	0.0853215
chr8_76573668_76573686_pos_479133	0.0853215
chr2_235641503_235641521_pos_282571	0.0853204
chr20_5886032_5886050_pos_286307	0.0853203
chr13_43800670_43800688_pos_140740	0.08532
chr15_57552086_57552104_pos_170348	0.0853192
chr11_58573970_58573988_pos_94292	0.0853181
chr11_72989812_72989830_pos_97850	0.085318
chr6_15953689_15953707_pos_413842	0.0853178
chr16_11091307_11091325_pos_186772	0.0853176
chr17_17782762_17782780_pos_203855	0.0853167
chr1_23563156_23563174_pos_7323	0.0853155
chr6_135687087_135687105_pos_432880	0.0853155
chr16_89316106_89316124_pos_198279	0.0853154
chr16_64476244_64476262_pos_192419	0.0853132
chr7_129886324_129886342_pos_460996	0.0853131
chr11_75655779_75655797_pos_98763	0.0853129
chr2_196473590_196473608_pos_275075	0.0853121
chr12_12380078_12380096_pos_114198	0.0853114
chr11_130388836_130388854_pos_108826	0.0853106
chr3_126007316_126007334_pos_337208	0.0853103
chr7_47322820_47322838_pos_451864	0.0853098
chr17_28938824_28938842_pos_205249	0.0853077
chr3_150236014_150236032_pos_341909	0.0853069
chr1_162019187_162019205_pos_31263	0.0853067
chr7_28732658_28732676_pos_447662	0.0853063
chr10_110648204_110648222_pos_78211	0.0853062
chr15_36501336_36501354_pos_165886	0.085306
chr7_132256102_132256120_pos_461884	0.0853048
chr11_45208356_45208374_pos_92806	0.0853047
chr19_39307495_39307513_pos_238333	0.0853043
chr4_72896654_72896672_pos_359503	0.0853037
chr8_17695774_17695792_pos_469767	0.0853028
chr13_91087646_91087664_pos_145020	0.0853025
chr10_109928510_109928528_pos_77467	0.0853015
chr18_70290584_70290602_pos_230740	0.085301
chr1_66316740_66316758_pos_19480	0.0853009
chr4_48773902_48773920_pos_357295	0.0852978
chr13_50452986_50453004_pos_142371	0.0852975
chr16_1183444_1183462_pos_184957	0.0852968
chr19_3951244_3951262_pos_233100	0.0852965
chr17_50033421_50033439_pos_210633	0.0852957
chr2_101745658_101745676_pos_262095	0.0852945
chr7_664332_664350_pos_442193	0.0852945
chr20_38086096_38086114_pos_291516	0.0852926
chr5_82538624_82538642_pos_388149	0.0852915
chr8_134830360_134830378_pos_489000	0.0852912
chr8_92128760_92128778_pos_480290	0.0852906
chr3_73521314_73521332_pos_331050	0.0852887
chr4_139973109_139973127_pos_367444	0.0852882
chr3_182242198_182242216_pos_346541	0.0852874
chr6_79075286_79075304_pos_425048	0.0852865
chr20_3716488_3716506_pos_285709	0.0852854
chr11_65540652_65540670_pos_96168	0.0852845
chr1_232487050_232487068_pos_48486	0.0852839
chr14_84251958_84251976_pos_160267	0.0852833
chr22_22397610_22397628_pos_305030	0.0852832
chr2_134376160_134376178_pos_266508	0.0852815
chr15_85618380_85618398_pos_180042	0.0852805
chr1_59367380_59367398_pos_17008	0.0852801
chr12_124694429_124694447_pos_134464	0.0852785
chr12_29734875_29734893_pos_117033	0.0852777
chr10_32149486_32149504_pos_60359	0.0852776
chr15_90041738_90041756_pos_180856	0.0852768
chr3_64956802_64956820_pos_328012	0.085275
chr9_121474803_121474821_pos_506334	0.0852737
chr17_55416216_55416234_pos_211479	0.0852734
chr6_90184328_90184346_pos_426440	0.0852734
chr2_176398825_176398843_pos_272411	0.0852713
chr2_228330078_228330096_pos_281262	0.0852712
chr8_124037974_124037992_pos_485724	0.0852694
chr10_44981430_44981448_pos_62515	0.0852691
chr1_234722176_234722194_pos_49442	0.085269
chr15_69499790_69499808_pos_175250	0.0852687
chr6_159981859_159981877_pos_439279	0.0852687
chr1_222887185_222887203_pos_45155	0.0852686
chr14_93748359_93748377_pos_161974	0.0852681
chr6_139403085_139403103_pos_434177	0.085268
chr10_103686418_103686436_pos_76719	0.0852676
chr2_238422354_238422372_pos_284109	0.0852676
chr2_43042184_43042202_pos_251813	0.0852674
chr13_80337344_80337362_pos_144783	0.0852673
chr9_94936576_94936594_pos_500987	0.085266
chr5_68726414_68726432_pos_385580	0.0852642
chr18_63237575_63237593_pos_230516	0.0852641
chr2_54499844_54499862_pos_254654	0.0852635
chr5_151234802_151234820_pos_401728	0.0852615
chr6_163458121_163458139_pos_440259	0.0852602
chr14_24965935_24965953_pos_149817	0.0852596
chr5_135377036_135377054_pos_395190	0.0852595
chr17_71966672_71966690_pos_215542	0.0852588
chr11_121929715_121929733_pos_106221	0.0852582
chr3_149340622_149340640_pos_341456	0.0852579
chr9_97741480_97741498_pos_501839	0.0852575
chr9_129777266_129777284_pos_509343	0.0852569
chr8_12814276_12814294_pos_468633	0.0852561
chr7_99330698_99330716_pos_457125	0.0852554
chr6_43494022_43494040_pos_421517	0.0852551
chr17_870034_870052_pos_198757	0.085255
chr3_113655041_113655059_pos_334068	0.0852548
chr15_38620892_38620910_pos_166761	0.0852546
chr1_2331032_2331050_pos_457	0.0852542
chr7_141402536_141402554_pos_464468	0.0852542
chr7_69962562_69962580_pos_453848	0.0852535
chr12_53496494_53496512_pos_120715	0.085253
chr12_110694838_110694856_pos_130583	0.0852527
chr1_153699440_153699458_pos_29591	0.0852517
chr11_123590642_123590660_pos_107011	0.0852502
chr15_42859258_42859276_pos_168164	0.0852492
chr3_20057640_20057658_pos_318135	0.0852488
chr11_59158640_59158658_pos_94313	0.0852466
chr12_6779205_6779223_pos_113386	0.0852464
chr3_156788422_156788440_pos_342887	0.0852459
chr3_71102396_71102414_pos_329836	0.0852454
chr4_31090009_31090027_pos_355546	0.0852451
chr15_62571442_62571460_pos_171804	0.0852444
chr20_17897020_17897038_pos_287896	0.0852415
chr1_185790316_185790334_pos_37179	0.0852414
chr5_13977030_13977048_pos_377739	0.0852403
chr4_147828512_147828530_pos_369393	0.0852396
chr17_30520012_30520030_pos_205839	0.0852394
chr8_29459649_29459667_pos_473331	0.0852373
chr14_54768154_54768172_pos_152951	0.0852371
chr9_111450222_111450240_pos_504369	0.085237
chr1_218369686_218369704_pos_44155	0.0852367
chr16_77921246_77921264_pos_195145	0.0852338
chr16_64864556_64864574_pos_192435	0.0852335
chr17_3944772_3944790_pos_200482	0.0852329
chr3_129486011_129486029_pos_338704	0.0852315
chr6_2858998_2859016_pos_409469	0.0852306
chr19_34997314_34997332_pos_237596	0.085228
chr12_80186675_80186693_pos_124429	0.0852276
chr1_99647868_99647886_pos_24891	0.0852249
chr2_201358901_201358919_pos_275798	0.0852238
chr20_53149574_53149592_pos_295413	0.0852228
chr11_73167390_73167408_pos_97922	0.0852217
chr6_139547317_139547335_pos_434242	0.0852217
chr2_170501030_170501048_pos_271313	0.0852207
chr22_23219208_23219226_pos_305101	0.0852198
chr1_201503596_201503614_pos_38370	0.0852181
chr2_231483730_231483748_pos_281722	0.0852177
chr18_53819384_53819402_pos_228378	0.085217
chr9_110189398_110189416_pos_504226	0.0852164
chr10_32412120_32412138_pos_60389	0.0852161
chr18_22173580_22173598_pos_222634	0.0852154
chr5_149398956_149398974_pos_400142	0.0852146
chr11_130830796_130830814_pos_109421	0.0852141
chr3_56756304_56756322_pos_326066	0.0852141
chr6_1872229_1872247_pos_409040	0.085214
chr9_106626736_106626754_pos_502703	0.0852138
chr1_223075552_223075570_pos_45180	0.0852125
chr18_24659822_24659840_pos_224094	0.0852109
chr3_124802337_124802355_pos_336765	0.0852107
chr10_72757092_72757110_pos_67597	0.0852098
chr1_14943316_14943334_pos_4754	0.0852097
chr2_196291778_196291796_pos_274962	0.0852086
chr1_230208620_230208638_pos_47287	0.0852071
chr6_163356458_163356476_pos_440109	0.0852068
chr3_111822116_111822134_pos_333476	0.0852059
chr1_33363653_33363671_pos_10687	0.0852054
chr11_16877064_16877082_pos_88724	0.0852021
chr20_57879786_57879804_pos_296486	0.0851999
chr7_137147310_137147328_pos_463354	0.0851992
chr20_4601743_4601761_pos_286023	0.0851991
chr3_130573299_130573317_pos_339003	0.0851982
chr22_36329628_36329646_pos_309600	0.0851979
chr7_21772250_21772268_pos_445838	0.0851973
chr5_71933188_71933206_pos_385757	0.0851966
chr10_95814108_95814126_pos_74711	0.0851961
chr15_31268018_31268036_pos_165064	0.0851952
chr5_67059574_67059592_pos_384852	0.0851949
chr15_96357870_96357888_pos_182870	0.0851938
chr1_100075204_100075222_pos_25021	0.0851936
chr20_51366304_51366322_pos_295031	0.0851927
chr17_50332354_50332372_pos_210966	0.0851915
chr5_138969610_138969628_pos_396188	0.0851914
chr21_38439466_38439484_pos_301008	0.0851892
chr2_184004956_184004974_pos_273545	0.085189
chr3_66498746_66498764_pos_328847	0.0851884
chr10_80283488_80283506_pos_70870	0.0851868
chr2_39469899_39469917_pos_250313	0.0851867
chr10_3111492_3111510_pos_52430	0.0851853
chr11_6635432_6635450_pos_85165	0.0851849
chr10_12886494_12886512_pos_55447	0.0851836
chr10_132519762_132519780_pos_83671	0.0851828
chr8_19171185_19171203_pos_470359	0.0851809
chr19_45321364_45321382_pos_239373	0.0851786
chr12_114447614_114447632_pos_131521	0.0851785
chr3_5301646_5301664_pos_314673	0.0851768
chr11_118197814_118197832_pos_104996	0.0851766
chr7_55100710_55100728_pos_453268	0.0851763
chr5_9503082_9503100_pos_377215	0.085176
chr4_6282564_6282582_pos_351926	0.0851755
chr18_9685047_9685065_pos_221189	0.0851742
chr10_110811985_110812003_pos_78537	0.0851729
chr1_7497266_7497284_pos_1561	0.0851726
chr7_85069072_85069090_pos_455773	0.0851706
chr4_78662030_78662048_pos_360728	0.0851705
chr3_188126467_188126485_pos_348194	0.0851703
chr12_115998290_115998308_pos_131816	0.0851697
chr10_20890179_20890197_pos_57319	0.085168
chr17_1784053_1784071_pos_199405	0.0851679
chrX_154136696_154136714_pos_519325	0.0851678
chr9_84170960_84170978_pos_498348	0.0851677
chr7_115008720_115008738_pos_459578	0.0851674
chr2_45743582_45743600_pos_252589	0.0851657
chr15_75180620_75180638_pos_177384	0.0851636
chr2_29529297_29529315_pos_247438	0.0851623
chr3_48011636_48011654_pos_324274	0.085162
chr2_38720698_38720716_pos_250198	0.0851618
chr19_43668286_43668304_pos_239043	0.0851611
chrX_40154948_40154966_pos_514840	0.0851611
chr5_39423232_39423250_pos_380713	0.0851609
chr10_21506434_21506452_pos_57547	0.0851594
chr1_47685028_47685046_pos_14320	0.0851582
chr22_46452122_46452140_pos_313363	0.0851571
chr22_29385988_29386006_pos_307391	0.0851568
chr10_30431618_30431636_pos_59573	0.0851559
chr10_102300464_102300482_pos_76011	0.0851556
chr8_47644806_47644824_pos_476337	0.0851556
chr3_120599874_120599892_pos_335379	0.0851552
chr5_173320365_173320383_pos_406947	0.0851543
chr4_105192052_105192070_pos_363348	0.0851532
chr16_73122742_73122760_pos_194484	0.0851527
chr3_71059132_71059150_pos_329760	0.0851509
chr1_232432028_232432046_pos_48437	0.0851496
chr2_86028956_86028974_pos_259789	0.0851488
chr8_95382460_95382478_pos_480937	0.0851483
chr6_3963636_3963654_pos_409892	0.0851478
chr22_50299506_50299524_pos_314013	0.0851475
chr1_184299576_184299594_pos_36633	0.0851462
chr2_238441666_238441684_pos_284131	0.0851432
chr3_152436896_152436914_pos_342472	0.0851419
chr1_245166852_245166870_pos_51356	0.0851407
chr9_116544163_116544181_pos_505719	0.0851401
chr11_12238680_12238698_pos_87159	0.0851398
chr12_131010598_131010616_pos_134833	0.0851393
chr16_78584770_78584788_pos_195228	0.085136
chr11_100832370_100832388_pos_102064	0.0851355
chr3_124069842_124069860_pos_336387	0.0851355
chr15_68730200_68730218_pos_175010	0.0851354
chr9_127198108_127198126_pos_508123	0.0851327
chr3_177783125_177783143_pos_346041	0.0851285
chr8_100761532_100761550_pos_481993	0.0851246
chr7_10237708_10237726_pos_444580	0.0851243
chr1_64892887_64892905_pos_19062	0.0851241
chr2_46308064_46308082_pos_253102	0.085124
chr11_65007420_65007438_pos_95771	0.0851227
chr11_34219980_34219998_pos_91177	0.0851193
chr8_101889429_101889447_pos_482318	0.0851191
chr8_74267534_74267552_pos_479023	0.0851177
chr2_12169219_12169237_pos_243757	0.085117
chr16_89864348_89864366_pos_198434	0.0851156
chr12_46468390_46468408_pos_118646	0.0851155
chr11_32388502_32388520_pos_90775	0.0851152
chr2_62368590_62368608_pos_255896	0.0851147
chr4_100738524_100738542_pos_363012	0.0851132
chr2_86225818_86225836_pos_259877	0.0851108
chr1_237258832_237258850_pos_50787	0.0851107
chr9_33130648_33130666_pos_494592	0.0851101
chr1_203507218_203507236_pos_39673	0.0851097
chrX_46325702_46325720_pos_515325	0.0851094
chr21_42233251_42233269_pos_302104	0.085107
chr2_74876524_74876542_pos_259129	0.0851052
chr1_43007674_43007692_pos_13155	0.085105
chr5_149288602_149288620_pos_399992	0.085104
chr5_14700798_14700816_pos_378169	0.0851034
chr7_139434238_139434256_pos_463977	0.085103
chr8_124743371_124743389_pos_486137	0.0851028
chr13_41645536_41645554_pos_140215	0.0851019
chr18_58611840_58611858_pos_229588	0.0851014
chr6_134064064_134064082_pos_432571	0.0851009
chr2_65796553_65796571_pos_256787	0.0850993
chr17_29732724_29732742_pos_205668	0.0850986
chr2_46564884_46564902_pos_253414	0.0850985
chr1_6330540_6330558_pos_1171	0.0850984
chr3_143978304_143978322_pos_341034	0.0850943
chr14_67428620_67428638_pos_155827	0.0850937
chr19_30662648_30662666_pos_237179	0.085093
chr6_158026836_158026854_pos_438656	0.0850915
chr19_2425514_2425532_pos_232445	0.085087
chr15_101255340_101255358_pos_184618	0.0850867
chr11_93020282_93020300_pos_100977	0.0850856
chr14_23136385_23136403_pos_149326	0.0850855
chr10_33152371_33152389_pos_60570	0.0850853
chr4_20266324_20266342_pos_354130	0.0850839
chr17_78039202_78039220_pos_217612	0.0850828
chr2_203802968_203802986_pos_276298	0.0850828
chr1_208162236_208162254_pos_41735	0.0850826
chr2_11559251_11559269_pos_243640	0.0850809
chr3_64614332_64614350_pos_327720	0.0850805
chr4_24131036_24131054_pos_354587	0.0850799
chr4_147741629_147741647_pos_369256	0.0850791
chr10_119270016_119270034_pos_80520	0.0850769
chr7_92696078_92696096_pos_456302	0.0850752
chr2_16506550_16506568_pos_244644	0.0850751
chr7_35246810_35246828_pos_449156	0.0850748
chr13_37601321_37601339_pos_139133	0.0850747
chr6_52498533_52498551_pos_422924	0.0850737
chr10_72110802_72110820_pos_67338	0.0850735
chr17_50604820_50604838_pos_211141	0.0850731
chr1_150163147_150163165_pos_29006	0.0850725
chr12_29754620_29754638_pos_117079	0.0850697
chr10_129417971_129417989_pos_83175	0.0850691
chr11_4646244_4646262_pos_85023	0.0850691
chr17_27352636_27352654_pos_204922	0.0850691
chr9_121597912_121597930_pos_506418	0.0850675
chr15_99120031_99120049_pos_183539	0.0850651
chr3_17013764_17013782_pos_317794	0.0850651
chr8_128429976_128429994_pos_487366	0.0850649
chr7_130960584_130960602_pos_461399	0.0850613
chr5_90265497_90265515_pos_388919	0.0850603
chr22_32745540_32745558_pos_308226	0.0850602
chr18_13302624_13302642_pos_222150	0.0850597
chr2_64767556_64767574_pos_256417	0.0850593
chr1_11845655_11845673_pos_3895	0.0850591
chr2_217837271_217837289_pos_278887	0.085059
chr13_97255567_97255585_pos_145473	0.0850573
chr8_117992252_117992270_pos_484161	0.0850553
chr17_40103174_40103192_pos_207393	0.0850544
chr6_21597994_21598012_pos_416131	0.0850535
chr21_44870134_44870152_pos_302717	0.0850511
chr1_202459896_202459914_pos_39091	0.0850509
chr1_45953778_45953796_pos_13987	0.0850508
chr10_93464224_93464242_pos_73774	0.0850495
chr2_38380964_38380982_pos_250092	0.085047
chr15_64873292_64873310_pos_173063	0.0850461
chr5_156687167_156687185_pos_402837	0.0850451
chr5_16713936_16713954_pos_378948	0.0850429
chr11_128547162_128547180_pos_108247	0.0850426
chr8_130324180_130324198_pos_487797	0.0850401
chr8_8548496_8548514_pos_466867	0.0850399
chr10_80159356_80159374_pos_70784	0.0850388
chr16_70573773_70573791_pos_193837	0.0850377
chr11_64877068_64877086_pos_95748	0.0850365
chr4_150173803_150173821_pos_369790	0.0850348
chr17_29662354_29662372_pos_205496	0.0850337
chr18_21823446_21823464_pos_222480	0.0850332
chr1_67462304_67462322_pos_19835	0.0850323
chr11_96259666_96259684_pos_101709	0.0850318
chr13_50678180_50678198_pos_142477	0.0850312
chr15_67843307_67843325_pos_174263	0.0850289
chr12_5582208_5582226_pos_112978	0.0850287
chr17_64001988_64002006_pos_213897	0.0850286
chr17_49568386_49568404_pos_210387	0.0850283
chr15_68728566_68728584_pos_174998	0.0850282
chr1_232274323_232274341_pos_48285	0.085028
chr6_145372960_145372978_pos_435839	0.0850275
chr1_183640123_183640141_pos_36159	0.0850269
chr20_32830613_32830631_pos_290006	0.0850268
chr6_142883307_142883325_pos_435087	0.0850256
chr13_32117893_32117911_pos_138030	0.0850251
chr6_33699932_33699950_pos_418166	0.0850245
chr5_16489469_16489487_pos_378794	0.0850242
chr8_67968700_67968718_pos_478677	0.085023
chr3_69869864_69869882_pos_329528	0.0850224
chr8_136080826_136080844_pos_489111	0.0850201
chr4_169180152_169180170_pos_372903	0.0850199
chr11_115268624_115268642_pos_104152	0.0850198
chr14_23392044_23392062_pos_149405	0.0850186
chr17_40075470_40075488_pos_207346	0.0850186
chrX_154083362_154083380_pos_519307	0.0850186
chr2_41973086_41973104_pos_251324	0.0850174
chr6_143747614_143747632_pos_435433	0.085015
chr6_163965502_163965520_pos_440608	0.085015
chr2_126779248_126779266_pos_265202	0.0850149
chr3_46871428_46871446_pos_324145	0.0850143
chrX_154729648_154729666_pos_519422	0.0850128
chr11_68147270_68147288_pos_96660	0.0850124
chr10_47039176_47039194_pos_62674	0.085012
chr19_50491231_50491249_pos_240956	0.0850112
chr1_85225174_85225192_pos_22035	0.0850104
chr10_114257734_114257752_pos_79498	0.0850104
chr3_156388814_156388832_pos_342715	0.0850101
chr11_19946802_19946820_pos_89641	0.08501
chr13_22426734_22426752_pos_135640	0.08501
chr14_89165465_89165483_pos_160514	0.08501
chr18_22502970_22502988_pos_223441	0.0850055
chr1_11946418_11946436_pos_3998	0.0850039
chr11_78159184_78159202_pos_99448	0.0850026
chr6_1872120_1872138_pos_409038	0.0850026
chrX_10483336_10483354_pos_512719	0.0850023
chr13_28413088_28413106_pos_136702	0.0850014
chr12_42757176_42757194_pos_117876	0.0850013
chr5_77180613_77180631_pos_386815	0.0850009
chr1_91713898_91713916_pos_23389	0.0849996
chr19_11377378_11377396_pos_234767	0.0849964
chr22_46549366_46549384_pos_313468	0.0849951
chr11_30465178_30465196_pos_90547	0.084995
chr9_34248546_34248564_pos_494875	0.0849943
chr10_88156558_88156576_pos_71905	0.0849939
chr2_229409754_229409772_pos_281378	0.0849936
chr3_124057545_124057563_pos_336384	0.0849931
chr20_37993718_37993736_pos_291448	0.0849896
chr3_14261396_14261414_pos_316758	0.0849893
chr20_44597796_44597814_pos_292942	0.0849887
chr6_121851314_121851332_pos_430806	0.0849884
chr14_100103454_100103472_pos_162751	0.0849861
chr10_32963620_32963638_pos_60469	0.0849857
chr1_160102030_160102048_pos_30905	0.084985
chr12_2496554_2496572_pos_111556	0.084985
chr5_31404554_31404572_pos_379142	0.0849848
chr14_68578036_68578054_pos_156547	0.0849846
chr6_128491904_128491922_pos_431623	0.0849842
chr8_11615984_11616002_pos_467912	0.0849836
chr6_125945744_125945762_pos_431535	0.084982
chr1_58883554_58883572_pos_16783	0.0849811
chr11_27282500_27282518_pos_90230	0.0849807
chr1_43815126_43815144_pos_13472	0.0849796
chr12_109605145_109605163_pos_129937	0.0849793
chr18_44830617_44830635_pos_226596	0.0849769
chr1_99682580_99682598_pos_24951	0.0849759
chr8_102762622_102762640_pos_482693	0.0849759
chr3_61725950_61725968_pos_327095	0.0849754
chr5_54460588_54460606_pos_381877	0.0849746
chr1_220700797_220700815_pos_44723	0.0849743
chr2_101116036_101116054_pos_261731	0.0849735
chr7_112985936_112985954_pos_459392	0.084973
chr10_78376142_78376160_pos_69348	0.0849708
chr2_40550918_40550936_pos_251065	0.0849698
chr2_15637447_15637465_pos_244282	0.0849697
chr3_61938168_61938186_pos_327258	0.0849683
chr5_172913398_172913416_pos_406428	0.0849679
chr16_54483928_54483946_pos_191006	0.0849675
chr20_62117884_62117902_pos_297105	0.0849671
chr1_201916768_201916786_pos_38794	0.0849666
chr8_134793782_134793800_pos_488945	0.0849659
chr13_113049828_113049846_pos_148525	0.0849642
chr17_75096430_75096448_pos_216276	0.084963
chr10_103230636_103230654_pos_76585	0.0849622
chr12_103571636_103571654_pos_127777	0.0849602
chr12_110354322_110354340_pos_130454	0.0849587
chr5_115541929_115541947_pos_391712	0.0849577
chr4_102623949_102623967_pos_363171	0.0849557
chr16_22220944_22220962_pos_188516	0.084954
chr1_230177126_230177144_pos_47262	0.0849538
chr10_21293173_21293191_pos_57407	0.0849534
chr5_36653324_36653342_pos_380186	0.0849534
chr12_122985120_122985138_pos_133454	0.0849533
chr12_104712644_104712662_pos_128140	0.0849531
chr7_1648209_1648227_pos_442558	0.0849527
chr16_54654522_54654540_pos_191106	0.0849502
chr18_59005457_59005475_pos_229879	0.0849501
chr5_71922920_71922938_pos_385732	0.0849495
chr17_76701214_76701232_pos_216926	0.0849493
chr1_18954709_18954727_pos_5871	0.084949
chr1_231393795_231393813_pos_47727	0.0849478
chr12_91988268_91988286_pos_125359	0.0849466
chr10_13660203_13660221_pos_55586	0.0849444
chr11_68322736_68322754_pos_96713	0.084944
chr19_18507282_18507300_pos_236616	0.0849429
chr1_183287324_183287342_pos_35995	0.0849422
chr1_56069111_56069129_pos_16067	0.0849418
chr9_127965572_127965590_pos_508612	0.0849411
chr3_43194780_43194798_pos_323046	0.0849394
chr5_54785902_54785920_pos_382146	0.0849394
chr20_57257704_57257722_pos_296046	0.0849388
chr18_7609097_7609115_pos_220782	0.084937
chr14_83976108_83976126_pos_160224	0.0849365
chr8_117719806_117719824_pos_483920	0.0849362
chr8_11593262_11593280_pos_467873	0.0849356
chr8_141208774_141208792_pos_489925	0.0849356
chr6_53172075_53172093_pos_423213	0.0849355
chr1_232558058_232558076_pos_48608	0.0849353
chr15_101368988_101369006_pos_184654	0.0849351
chr16_25006647_25006665_pos_188903	0.0849343
chr2_237411500_237411518_pos_283308	0.0849343
chr1_230822382_230822400_pos_47537	0.084933
chr5_147411858_147411876_pos_399183	0.0849311
chr11_100753240_100753258_pos_102012	0.0849297
chr1_48571481_48571499_pos_14589	0.0849274
chr13_109667190_109667208_pos_147043	0.084927
chr1_171663197_171663215_pos_33671	0.084925
chr10_110142424_110142442_pos_77725	0.0849223
chr10_78974238_78974256_pos_69829	0.084922
chr10_63172830_63172848_pos_65213	0.0849198
chr17_57941025_57941043_pos_212542	0.0849191
chr14_54643071_54643089_pos_152709	0.0849178
chr6_31125310_31125328_pos_417838	0.084917
chr9_22103744_22103762_pos_494291	0.0849169
chr1_84885217_84885235_pos_21938	0.0849168
chr1_155012334_155012352_pos_29958	0.0849144
chr4_119730824_119730842_pos_364946	0.0849131
chr12_69741286_69741304_pos_123382	0.0849126
chr7_122146420_122146438_pos_460247	0.0849122
chr14_59583316_59583334_pos_154243	0.0849119
chr10_89504026_89504044_pos_72492	0.084911
chr22_35595974_35595992_pos_309040	0.0849103
chr20_10511796_10511814_pos_286997	0.0849074
chr15_85831649_85831667_pos_180285	0.0849073
chr5_112320226_112320244_pos_391001	0.0849057
chr13_110232914_110232932_pos_147351	0.0849051
chr13_25776976_25776994_pos_136215	0.0849047
chr1_12485452_12485470_pos_4447	0.0849045
chr13_32846537_32846555_pos_138283	0.0849038
chr5_111752824_111752842_pos_390890	0.0849032
chr14_77037364_77037382_pos_159873	0.0849023
chr20_45358428_45358446_pos_293191	0.0849021
chr2_62109226_62109244_pos_255750	0.0849009
chr6_152695845_152695863_pos_437459	0.0848994
chr10_86660454_86660472_pos_71400	0.0848993
chr2_32952956_32952974_pos_248503	0.0848988
chr8_56843082_56843100_pos_477371	0.0848987
chr5_142327254_142327272_pos_397645	0.0848985
chr7_137954898_137954916_pos_463740	0.0848975
chr8_11588444_11588462_pos_467852	0.0848959
chr3_194621272_194621290_pos_350067	0.0848948
chr7_41696302_41696320_pos_450617	0.0848945
chr5_134257356_134257374_pos_395035	0.0848936
chr1_114003104_114003122_pos_26928	0.0848933
chr3_124283555_124283573_pos_336499	0.0848932
chr2_143717480_143717498_pos_267112	0.0848931
chr2_28081156_28081174_pos_246898	0.0848926
chr4_168866746_168866764_pos_372747	0.0848917
chr20_59936730_59936748_pos_296963	0.084891
chr18_26511585_26511603_pos_224628	0.0848878
chr8_122857136_122857154_pos_485114	0.0848878
chr1_234499456_234499474_pos_49021	0.0848871
chr9_12818562_12818580_pos_492171	0.0848869
chr6_26331607_26331625_pos_417166	0.0848852
chr1_113913424_113913442_pos_26880	0.0848849
chr10_618408_618426_pos_52143	0.0848835
chr3_156750506_156750524_pos_342856	0.0848835
chr11_34310386_34310404_pos_91278	0.0848827
chr3_112013652_112013670_pos_333653	0.0848817
chr20_50543522_50543540_pos_294854	0.0848804
chr5_135466397_135466415_pos_395311	0.0848793
chr5_100709726_100709744_pos_389696	0.0848792
chr22_41919950_41919968_pos_311861	0.0848789
chr6_44043882_44043900_pos_421867	0.0848774
chr15_33985530_33985548_pos_165384	0.0848771
chr1_31364888_31364906_pos_9927	0.084876
chr11_44725366_44725384_pos_92336	0.0848758
chr12_109680610_109680628_pos_129962	0.0848748
chr8_133538744_133538762_pos_488735	0.0848743
chr11_86687255_86687273_pos_100491	0.0848738
chr14_72715053_72715071_pos_158098	0.0848724
chr3_70853632_70853650_pos_329640	0.0848705
chr9_68805486_68805504_pos_496342	0.0848689
chr15_36995896_36995914_pos_166264	0.0848686
chr10_50610590_50610608_pos_63412	0.0848672
chr10_114767370_114767388_pos_80104	0.0848646
chr5_122849906_122849924_pos_392364	0.0848646
chr6_89669086_89669104_pos_426243	0.084864
chr2_237190032_237190050_pos_283098	0.0848616
chr5_148541302_148541320_pos_399442	0.0848614
chr10_80464804_80464822_pos_70954	0.0848578
chr9_106467868_106467886_pos_502682	0.0848562
chrX_39065752_39065770_pos_514248	0.0848559
chr6_113019173_113019191_pos_429302	0.0848546
chr5_3092756_3092774_pos_376848	0.0848517
chr16_57147860_57147878_pos_191588	0.0848501
chr2_222709672_222709690_pos_280361	0.0848491
chr4_99724353_99724371_pos_362922	0.084849
chr3_186098068_186098086_pos_347366	0.0848481
chr2_3587542_3587560_pos_242014	0.0848456
chr11_32433773_32433791_pos_90827	0.0848448
chr1_170698866_170698884_pos_33463	0.0848438
chr19_47107006_47107024_pos_240091	0.0848432
chr4_153258312_153258330_pos_370721	0.084843
chr18_50970244_50970262_pos_228287	0.084842
chr14_52927032_52927050_pos_152318	0.0848416
chr6_160394868_160394886_pos_439395	0.0848414
chr13_112730437_112730455_pos_148305	0.0848411
chr7_139746660_139746678_pos_464155	0.0848409
chr10_119666332_119666350_pos_80901	0.08484
chr9_14437926_14437944_pos_493335	0.0848399
chr13_41582428_41582446_pos_140159	0.0848393
chr17_78975282_78975300_pos_218225	0.0848391
chr10_24777462_24777480_pos_58330	0.0848368
chr9_13513562_13513580_pos_492285	0.0848361
chr8_117833096_117833114_pos_483979	0.0848354
chr15_66936628_66936646_pos_173912	0.0848338
chr2_41722789_41722807_pos_251161	0.0848338
chr11_17209882_17209900_pos_88937	0.0848329
chr8_124196195_124196213_pos_485803	0.0848316
chr11_123519473_123519491_pos_106965	0.0848298
chr11_112293156_112293174_pos_103004	0.0848279
chr4_18735956_18735974_pos_354087	0.0848262
chr10_86403562_86403580_pos_71312	0.0848255
chr1_214350284_214350302_pos_43465	0.0848254
chr1_172321774_172321792_pos_33805	0.0848251
chr8_140704888_140704906_pos_489623	0.0848238
chr8_130345890_130345908_pos_487821	0.0848223
chr18_68495044_68495062_pos_230659	0.0848198
chr7_132333434_132333452_pos_461928	0.0848184
chr10_32983484_32983502_pos_60505	0.0848183
chr10_60123318_60123336_pos_64121	0.0848161
chr8_30223760_30223778_pos_473591	0.0848157
chr9_77794028_77794046_pos_497827	0.0848153
chr3_16392082_16392100_pos_317430	0.0848118
chr22_17945918_17945936_pos_304192	0.0848112
chr2_190530608_190530626_pos_274238	0.0848105
chr13_110133750_110133768_pos_147240	0.0848095
chr11_121722806_121722824_pos_106111	0.0848094
chr2_42132322_42132340_pos_251499	0.0848077
chr1_29900554_29900572_pos_9731	0.0848067
chr13_28329814_28329832_pos_136628	0.0848055
chr20_19975229_19975247_pos_288397	0.0848054
chr6_121441770_121441788_pos_430643	0.0848044
chr1_234997266_234997284_pos_49830	0.0848043
chr18_55110730_55110748_pos_228437	0.0848041
chr2_196373258_196373276_pos_275013	0.0848033
chr11_18722286_18722304_pos_89101	0.0848032
chr7_116588791_116588809_pos_459912	0.0847993
chr16_660943_660961_pos_184906	0.084799
chr16_10569892_10569910_pos_186538	0.0847971
chr10_86687890_86687908_pos_71548	0.0847953
chr13_29108670_29108688_pos_137019	0.0847939
chr20_17937064_17937082_pos_287918	0.0847934
chr15_95293076_95293094_pos_182427	0.0847932
chr11_48167909_48167927_pos_93901	0.084793
chr17_31596746_31596764_pos_205988	0.0847906
chr6_157036426_157036444_pos_438239	0.08479
chr14_76995811_76995829_pos_159724	0.0847893
chr11_12193368_12193386_pos_87053	0.0847888
chr15_63971618_63971636_pos_172663	0.0847888
chr12_45259855_45259873_pos_118076	0.084786
chr15_78856046_78856064_pos_178402	0.0847853
chr4_173516694_173516712_pos_373283	0.0847845
chr9_109856302_109856320_pos_503743	0.0847836
chr17_76697856_76697874_pos_216902	0.0847833
chr9_75112972_75112990_pos_497561	0.084783
chr3_120557166_120557184_pos_335342	0.0847827
chr6_159934405_159934423_pos_439198	0.0847807
chr17_43456950_43456968_pos_208506	0.0847806
chr15_70609986_70610004_pos_175542	0.0847797
chr7_3181557_3181575_pos_443315	0.0847796
chr17_56738000_56738018_pos_211672	0.0847794
chr3_159856292_159856310_pos_343489	0.0847788
chrX_12946854_12946872_pos_512839	0.0847786
chr8_42429399_42429417_pos_475961	0.0847785
chr11_65553497_65553515_pos_96183	0.0847771
chr10_12235238_12235256_pos_55265	0.0847757
chr1_21896867_21896885_pos_6685	0.0847754
chr7_82412660_82412678_pos_455661	0.0847754
chr6_36766250_36766268_pos_419405	0.0847747
chr8_11572520_11572538_pos_467806	0.0847738
chr10_659962_659980_pos_52170	0.084772
chr15_71679762_71679780_pos_176269	0.0847712
chr18_31227767_31227785_pos_225050	0.084771
chr1_2270548_2270566_pos_384	0.0847707
chr11_95109351_95109369_pos_101238	0.0847694
chr1_15850125_15850143_pos_5139	0.084769
chr2_240961182_240961200_pos_284890	0.0847685
chr12_8778862_8778880_pos_113566	0.0847681
chr5_102958667_102958685_pos_389935	0.0847659
chr6_41064987_41065005_pos_420705	0.0847656
chr6_155107908_155107926_pos_437799	0.0847655
chr12_110234959_110234977_pos_130269	0.0847654
chr7_32937866_32937884_pos_448795	0.084765
chr15_58227962_58227980_pos_170670	0.0847644
chr3_16290410_16290428_pos_317383	0.0847636
chrX_48516372_48516390_pos_515535	0.0847617
chr14_66045881_66045899_pos_155746	0.0847613
chr11_27019166_27019184_pos_90121	0.0847603
chr3_119416721_119416739_pos_334763	0.0847603
chr10_97534954_97534972_pos_74952	0.0847594
chr11_76788178_76788196_pos_99310	0.0847581
chr6_129347332_129347350_pos_431875	0.0847579
chr22_17913233_17913251_pos_304048	0.0847576
chr3_37762444_37762462_pos_321234	0.0847565
chr14_56220876_56220894_pos_153408	0.0847557
chr1_67590406_67590424_pos_19894	0.0847547
chr12_130086399_130086417_pos_134760	0.0847542
chr12_25978504_25978522_pos_116241	0.0847536
chr9_87267776_87267794_pos_498879	0.0847533
chr9_106959084_106959102_pos_502929	0.0847531
chr2_128775200_128775218_pos_265690	0.0847526
chr14_72450904_72450922_pos_157953	0.0847492
chr1_47758729_47758747_pos_14338	0.0847486
chr21_45436458_45436476_pos_303226	0.0847463
chr5_15704000_15704018_pos_378524	0.0847463
chr2_219709720_219709738_pos_279952	0.0847438
chr1_147748960_147748978_pos_28776	0.0847428
chr2_20036571_20036589_pos_245371	0.0847422
chr7_41491411_41491429_pos_450595	0.0847419
chr15_78048060_78048078_pos_178162	0.0847417
chr1_76933935_76933953_pos_20827	0.0847402
chr6_90098486_90098504_pos_426348	0.0847395
chr3_152323726_152323744_pos_342355	0.0847371
chr18_32374224_32374242_pos_225249	0.0847363
chr22_42903656_42903674_pos_312275	0.0847354
chr5_160133630_160133648_pos_404018	0.0847345
chr18_11849868_11849886_pos_221678	0.0847334
chr3_12629866_12629884_pos_316096	0.0847308
chr3_57943884_57943902_pos_326488	0.08473
chr2_101264675_101264693_pos_261837	0.0847279
chr10_29254085_29254103_pos_58915	0.0847275
chr2_197916340_197916358_pos_275419	0.0847243
chr4_123555100_123555118_pos_365506	0.0847243
chr3_98780500_98780518_pos_331922	0.0847239
chr2_200677384_200677402_pos_275646	0.0847223
chr17_81386610_81386628_pos_218769	0.0847221
chr18_65057914_65057932_pos_230637	0.0847218
chr2_74254236_74254254_pos_258953	0.0847199
chr2_216842899_216842917_pos_278336	0.0847193
chr9_106890820_106890838_pos_502839	0.0847192
chr8_38874576_38874594_pos_475062	0.0847191
chr2_133673749_133673767_pos_266049	0.0847179
chr15_58549484_58549502_pos_170877	0.0847153
chr15_74831036_74831054_pos_177259	0.0847111
chr3_15636460_15636478_pos_317211	0.0847106
chr13_79740636_79740654_pos_144534	0.084709
chr11_46521122_46521140_pos_93247	0.0847088
chr5_68034488_68034506_pos_385281	0.084707
chr1_205493665_205493683_pos_40639	0.0847064
chr3_169592304_169592322_pos_344207	0.0847057
chr5_149453516_149453534_pos_400347	0.0847019
chr4_10015442_10015460_pos_352968	0.0846987
chr12_104296182_104296200_pos_127930	0.0846968
chr9_132372947_132372965_pos_510784	0.0846948
chr2_28269352_28269370_pos_246956	0.0846946
chr18_8417242_8417260_pos_220995	0.0846917
chr4_61741728_61741746_pos_359091	0.0846913
chr1_77685320_77685338_pos_20874	0.0846909
chr7_4873592_4873610_pos_443641	0.0846903
chr12_1463636_1463654_pos_110624	0.0846902
chr3_43425826_43425844_pos_323202	0.0846902
chr14_54712718_54712736_pos_152889	0.0846901
chr2_33366612_33366630_pos_248875	0.0846897
chr8_74251222_74251240_pos_478994	0.084689
chr3_63135480_63135498_pos_327446	0.0846882
chr2_101428410_101428428_pos_261879	0.0846871
chr3_11466239_11466257_pos_315575	0.0846871
chr1_204465982_204466000_pos_40347	0.0846858
chr1_67462582_67462600_pos_19838	0.0846829
chr7_92797554_92797572_pos_456393	0.0846809
chr19_3435232_3435250_pos_232992	0.0846806
chr17_74424726_74424744_pos_216106	0.0846794
chr1_245583280_245583298_pos_51577	0.0846778
chr4_176274600_176274618_pos_373867	0.084677
chr8_105390236_105390254_pos_483135	0.0846751
chr10_63760610_63760628_pos_65484	0.0846742
chr16_23140166_23140184_pos_188615	0.084674
chr5_54694339_54694357_pos_382048	0.0846738
chr3_71497326_71497344_pos_330331	0.0846733
chr9_116087560_116087578_pos_505583	0.0846719
chr10_33298976_33298994_pos_60729	0.0846716
chr14_54627835_54627853_pos_152688	0.0846716
chr15_63375252_63375270_pos_172506	0.0846709
chr20_59222739_59222757_pos_296828	0.0846703
chr6_136990180_136990198_pos_433303	0.0846692
chr17_5049609_5049627_pos_200922	0.0846681
chr2_160157918_160157936_pos_269453	0.0846672
chr2_160630774_160630792_pos_269893	0.084666
chr16_27994405_27994423_pos_189311	0.0846653
chr1_237258741_237258759_pos_50786	0.0846649
chr6_6596958_6596976_pos_410503	0.0846646
chr16_54446777_54446795_pos_190976	0.0846645
chr9_18850060_18850078_pos_493905	0.084664
chr18_3179604_3179622_pos_220067	0.0846632
chr5_68954001_68954019_pos_385592	0.0846628
chr1_212088014_212088032_pos_42643	0.0846619
chr6_164021314_164021332_pos_440644	0.0846589
chr22_39234499_39234517_pos_310956	0.0846577
chr17_1800408_1800426_pos_199445	0.0846576
chr6_118533013_118533031_pos_430154	0.0846575
chr6_125555629_125555647_pos_431326	0.0846575
chr18_44791646_44791664_pos_226561	0.0846568
chr2_14903944_14903962_pos_244224	0.0846565
chr11_96798581_96798599_pos_101844	0.0846564
chr2_47172379_47172397_pos_253879	0.0846539
chr17_17190640_17190658_pos_203368	0.0846522
chr7_51278034_51278052_pos_452997	0.084652
chr10_21509710_21509728_pos_57587	0.0846514
chr8_37701848_37701866_pos_474423	0.0846504
chr1_208748292_208748310_pos_42031	0.08465
chr1_214469460_214469478_pos_43561	0.0846498
chr18_58866928_58866946_pos_229759	0.0846498
chr18_58784932_58784950_pos_229683	0.0846482
chr14_74571808_74571826_pos_158703	0.0846471
chr18_22320878_22320896_pos_223077	0.0846466
chr8_42484414_42484432_pos_476028	0.0846459
chr12_95608380_95608398_pos_127046	0.0846452
chr7_130481666_130481684_pos_461305	0.0846449
chr1_183071230_183071248_pos_35815	0.0846438
chr12_49582928_49582946_pos_119479	0.0846437
chr21_19257512_19257530_pos_298348	0.0846435
chr6_90413916_90413934_pos_426646	0.0846418
chr11_46687600_46687618_pos_93328	0.084641
chr9_131658328_131658346_pos_510432	0.0846409
chr15_78223488_78223506_pos_178296	0.0846407
chr3_102736743_102736761_pos_332744	0.0846401
chr17_65271514_65271532_pos_214234	0.0846381
chr1_28244099_28244117_pos_9575	0.0846376
chr2_28662778_28662796_pos_247250	0.0846368
chr10_61733536_61733554_pos_64572	0.0846362
chr17_44821196_44821214_pos_209213	0.0846361
chr12_91380916_91380934_pos_125276	0.0846354
chr5_149562131_149562149_pos_400454	0.0846334
chr2_216692468_216692486_pos_278200	0.0846325
chr5_115685750_115685768_pos_391737	0.0846318
chr1_168834058_168834076_pos_33105	0.0846314
chr1_23977214_23977232_pos_7484	0.0846303
chr9_14366245_14366263_pos_493259	0.0846298
chr4_15455486_15455504_pos_353731	0.0846252
chr2_160269931_160269949_pos_269552	0.0846251
chr5_149778964_149778982_pos_400607	0.0846248
chr9_121598252_121598270_pos_506423	0.0846244
chr17_74813084_74813102_pos_216162	0.0846243
chr9_6927984_6928002_pos_491895	0.084623
chr10_102335602_102335620_pos_76043	0.0846229
chr20_53866000_53866018_pos_295680	0.0846228
chr7_65252540_65252558_pos_453558	0.0846221
chr5_58019560_58019578_pos_383284	0.0846214
chr2_28102143_28102161_pos_246905	0.0846213
chr7_98249216_98249234_pos_456940	0.0846204
chr2_173027430_173027448_pos_271712	0.0846198
chr2_241303157_241303175_pos_284953	0.0846183
chr17_8326766_8326784_pos_201337	0.0846173
chr16_66128351_66128369_pos_192676	0.0846163
chr19_33884184_33884202_pos_237453	0.0846156
chr5_36690368_36690386_pos_380219	0.0846149
chr15_101069183_101069201_pos_184459	0.0846148
chr11_117634049_117634067_pos_104706	0.0846136
chr11_10323095_10323113_pos_85889	0.0846115
chr6_91097767_91097785_pos_426807	0.0846098
chr3_159765520_159765538_pos_343363	0.0846095
chr6_45959818_45959836_pos_422276	0.0846082
chr11_17985615_17985633_pos_89031	0.0846073
chr1_8202720_8202738_pos_1999	0.0846072
chr7_73886770_73886788_pos_454373	0.0846063
chr1_217140382_217140400_pos_43957	0.084606
chr7_74580166_74580184_pos_454651	0.0846058
chr12_76666160_76666178_pos_124037	0.0846057
chr16_3160164_3160182_pos_185294	0.0846057
chr1_81804450_81804468_pos_21468	0.084604
chr12_116133918_116133936_pos_131846	0.0846031
chr18_63300644_63300662_pos_230560	0.0846026
chr15_63067838_63067856_pos_172339	0.0845992
chr12_121530940_121530958_pos_132942	0.0845964
chr6_46468666_46468684_pos_422534	0.0845961
chr17_17571122_17571140_pos_203631	0.084594
chr10_95793083_95793101_pos_74700	0.0845934
chr18_63097122_63097140_pos_230426	0.0845934
chr2_21267825_21267843_pos_245691	0.0845925
chr2_231188348_231188366_pos_281582	0.084592
chr17_82655198_82655216_pos_219335	0.0845912
chr18_13374996_13375014_pos_222165	0.0845909
chr3_61718822_61718840_pos_327074	0.0845887
chr6_150175286_150175304_pos_436571	0.0845885
chr6_659214_659232_pos_408675	0.0845884
chr13_41782260_41782278_pos_140296	0.0845876
chr18_32346941_32346959_pos_225217	0.0845874
chr15_92030004_92030022_pos_181785	0.0845865
chr2_241381978_241381996_pos_284966	0.0845862
chr2_182370485_182370503_pos_273415	0.0845855
chr3_194579290_194579308_pos_350037	0.0845851
chr2_37891104_37891122_pos_250004	0.0845845
chr1_236001848_236001866_pos_49990	0.0845822
chr11_46281658_46281676_pos_93104	0.0845793
chr6_111076052_111076070_pos_428473	0.0845776
chr1_156487114_156487132_pos_30371	0.0845766
chr8_10313144_10313162_pos_467430	0.0845751
chr9_131235783_131235801_pos_509972	0.0845739
chr3_188327648_188327666_pos_348507	0.0845734
chr5_157533308_157533326_pos_403071	0.084573
chr3_4523816_4523834_pos_314228	0.0845728
chr1_172826332_172826350_pos_33967	0.0845723
chr3_197428300_197428318_pos_351059	0.0845713
chr10_124735442_124735460_pos_82192	0.0845709
chr21_39086109_39086127_pos_301454	0.0845708
chr2_242086748_242086766_pos_285055	0.0845693
chr8_127760486_127760504_pos_487030	0.0845686
chr2_175600630_175600648_pos_272349	0.0845683
chr2_20617556_20617574_pos_245630	0.084567
chr3_122959792_122959810_pos_335665	0.0845642
chr20_19824215_19824233_pos_288244	0.0845638
chr1_53146390_53146408_pos_15129	0.0845633
chr5_175664964_175664982_pos_407678	0.084563
chr9_110058466_110058484_pos_504032	0.084561
chr17_8697191_8697209_pos_201600	0.0845608
chrX_130671932_130671950_pos_518254	0.0845603
chr14_77034694_77034712_pos_159861	0.0845586
chr1_234722380_234722398_pos_49444	0.0845585
chr1_112805194_112805212_pos_26637	0.0845581
chr15_40420436_40420454_pos_167426	0.0845575
chr13_27502984_27503002_pos_136486	0.0845569
chr8_23427382_23427400_pos_471683	0.084555
chr2_28446057_28446075_pos_247130	0.0845546
chr10_31147316_31147334_pos_60009	0.0845543
chr2_30240429_30240447_pos_247623	0.0845541
chr3_127746704_127746722_pos_337771	0.0845519
chr4_2761726_2761744_pos_351472	0.0845512
chr10_4043889_4043907_pos_53211	0.084551
chr22_45324610_45324628_pos_312887	0.0845508
chr10_34740177_34740195_pos_61196	0.0845503
chr13_113458888_113458906_pos_148688	0.0845503
chr5_36874813_36874831_pos_380314	0.08455
chr13_43044402_43044420_pos_140454	0.0845478
chr14_77052453_77052471_pos_159910	0.0845462
chr1_199206138_199206156_pos_37887	0.0845451
chr20_9112800_9112818_pos_286717	0.0845439
chr6_15953818_15953836_pos_413843	0.0845436
chr14_68169082_68169100_pos_155967	0.0845428
chr3_120561268_120561286_pos_335364	0.0845425
chr10_95289292_95289310_pos_74104	0.0845416
chr1_208232322_208232340_pos_41888	0.0845408
chr8_48708643_48708661_pos_476821	0.0845406
chr20_57718002_57718020_pos_296406	0.0845399
chr13_33262298_33262316_pos_138610	0.0845395
chr1_184021746_184021764_pos_36505	0.0845394
chr9_83431720_83431738_pos_498254	0.084539
chr16_58727952_58727970_pos_192279	0.0845375
chr2_105511083_105511101_pos_262754	0.0845366
chr8_122852572_122852590_pos_485100	0.0845345
chr13_71662086_71662104_pos_143445	0.0845341
chr4_112857664_112857682_pos_363971	0.0845329
chr10_116732659_116732677_pos_80273	0.084532
chr5_151063534_151063552_pos_401585	0.0845301
chr5_59128424_59128442_pos_383621	0.08453
chr11_12158950_12158968_pos_86941	0.0845259
chr2_105357962_105357980_pos_262523	0.0845259
chr1_150164280_150164298_pos_29016	0.0845248
chr10_24341254_24341272_pos_58188	0.0845235
chr20_36097870_36097888_pos_290872	0.0845233
chr1_7379526_7379544_pos_1492	0.084523
chr1_184191360_184191378_pos_36583	0.0845212
chr3_122946444_122946462_pos_335600	0.0845207
chr11_121105424_121105442_pos_105966	0.0845205
chr1_178101328_178101346_pos_34826	0.0845203
chr1_207026230_207026248_pos_41399	0.0845166
chr9_18485952_18485970_pos_493759	0.0845162
chrX_18888028_18888046_pos_513467	0.084514
chr10_75018462_75018480_pos_68312	0.0845134
chr5_61627001_61627019_pos_384019	0.084513
chr18_56575124_56575142_pos_228960	0.0845127
chr1_32946691_32946709_pos_10470	0.0845124
chr12_125093292_125093310_pos_134656	0.0845107
chr12_45879373_45879391_pos_118269	0.08451
chr1_35848144_35848162_pos_11058	0.0845092
chr2_157261430_157261448_pos_268543	0.0845087
chr8_54476907_54476925_pos_477297	0.0845087
chr19_39128252_39128270_pos_238282	0.0845075
chr12_93380534_93380552_pos_126131	0.0845064
chr5_762406_762424_pos_376302	0.084505
chr1_12451432_12451450_pos_4336	0.0845036
chrX_65635520_65635538_pos_516043	0.0845028
chr2_207504516_207504534_pos_277210	0.0845023
chr8_28348388_28348406_pos_472898	0.0845023
chr4_113593665_113593683_pos_364291	0.0845006
chr18_22562630_22562648_pos_223581	0.0845
chr12_46773743_46773761_pos_118828	0.0844996
chr11_72857040_72857058_pos_97814	0.0844989
chr1_43058560_43058578_pos_13187	0.0844971
chr16_75262516_75262534_pos_194836	0.0844967
chr8_123450708_123450726_pos_485282	0.0844965
chr14_99538466_99538484_pos_162456	0.084492
chr6_24283252_24283270_pos_416737	0.0844906
chr3_16890803_16890821_pos_317685	0.0844892
chr11_11022552_11022570_pos_86239	0.0844878
chr19_45485913_45485931_pos_239483	0.0844873
chr14_88535422_88535440_pos_160458	0.084487
chr1_101002682_101002700_pos_25235	0.0844852
chr6_163837560_163837578_pos_440494	0.0844851
chr22_32483018_32483036_pos_308075	0.0844847
chr2_86633256_86633274_pos_260058	0.0844845
chr5_58477942_58477960_pos_383483	0.0844844
chr9_68806714_68806732_pos_496350	0.084484
chr12_2501532_2501550_pos_111559	0.0844836
chr10_95261086_95261104_pos_74031	0.0844815
chr2_173990578_173990596_pos_272057	0.0844812
chr15_36500242_36500260_pos_165879	0.0844789
chr11_60775455_60775473_pos_94432	0.0844769
chr2_64313470_64313488_pos_256257	0.0844762
chr1_45913862_45913880_pos_13954	0.0844745
chr1_2544556_2544574_pos_488	0.0844739
chr15_85598924_85598942_pos_180002	0.0844737
chr19_4506600_4506618_pos_233212	0.0844735
chr12_104459973_104459991_pos_127965	0.0844718
chr9_113492517_113492535_pos_504821	0.0844711
chr2_25453676_25453694_pos_246336	0.0844709
chr12_48001138_48001156_pos_119240	0.0844703
chr7_47191633_47191651_pos_451784	0.08447
chr10_33195882_33195900_pos_60591	0.0844692
chr1_213905583_213905601_pos_43088	0.0844689
chr12_26870816_26870834_pos_116519	0.0844677
chr5_30841704_30841722_pos_379116	0.0844653
chr2_134171378_134171396_pos_266302	0.084463
chr5_38662009_38662027_pos_380598	0.0844622
chr2_207065296_207065314_pos_276949	0.0844582
chr9_134544622_134544640_pos_511513	0.0844572
chr12_2142286_2142304_pos_111122	0.0844563
chr2_6883762_6883780_pos_242167	0.084456
chr4_10204918_10204936_pos_353149	0.0844547
chr7_1175978_1175996_pos_442472	0.0844546
chr6_136067874_136067892_pos_433002	0.0844535
chr7_134881646_134881664_pos_462748	0.0844526
chr10_114714504_114714522_pos_80025	0.0844523
chr12_93191938_93191956_pos_125959	0.0844523
chr11_120347332_120347350_pos_105839	0.084452
chr15_38864298_38864316_pos_166781	0.0844508
chr12_108908113_108908131_pos_129731	0.0844489
chr9_129712594_129712612_pos_509307	0.0844487
chr2_173049287_173049305_pos_271772	0.0844481
chr3_39196814_39196832_pos_321918	0.0844461
chr9_131890174_131890192_pos_510655	0.0844461
chr6_34319282_34319300_pos_418287	0.0844456
chr1_15762747_15762765_pos_5107	0.0844444
chr3_12629698_12629716_pos_316092	0.0844436
chr7_92695772_92695790_pos_456294	0.0844427
chr5_78660172_78660190_pos_387139	0.084442
chr6_28866941_28866959_pos_417416	0.0844403
chr11_112523535_112523553_pos_103037	0.0844377
chr15_73375013_73375031_pos_176568	0.0844376
chr12_108113268_108113286_pos_129226	0.0844374
chr18_36628922_36628940_pos_226268	0.084437
chr1_232554572_232554590_pos_48575	0.0844362
chr14_63174948_63174966_pos_155033	0.0844359
chr17_49514437_49514455_pos_210361	0.0844332
chr2_239831250_239831268_pos_284515	0.084433
chr15_29805277_29805295_pos_164772	0.0844323
chr5_156647129_156647147_pos_402826	0.0844323
chr9_106892902_106892920_pos_502852	0.0844308
chr6_6975920_6975938_pos_410825	0.0844304
chr20_20732682_20732700_pos_288576	0.0844296
chr9_70263526_70263544_pos_496990	0.0844296
chr6_75299862_75299880_pos_424729	0.0844294
chr2_31266938_31266956_pos_248204	0.0844291
chr20_51752444_51752462_pos_295287	0.0844269
chr8_2093756_2093774_pos_466496	0.0844268
chr17_40111489_40111507_pos_207424	0.0844263
chr1_157968614_157968632_pos_30629	0.084426
chr5_115455527_115455545_pos_391662	0.0844251
chr1_94359548_94359566_pos_24230	0.0844234
chr1_8352915_8352933_pos_2069	0.084423
chr8_140897582_140897600_pos_489685	0.0844227
chr16_82609254_82609272_pos_195851	0.0844221
chr10_119667800_119667818_pos_80905	0.0844218
chr8_27946126_27946144_pos_472816	0.0844195
chr8_19532077_19532095_pos_470488	0.0844191
chr12_79665940_79665958_pos_124320	0.0844185
chr7_5595686_5595704_pos_443889	0.0844184
chr9_114592598_114592616_pos_505399	0.0844175
chr9_108100784_108100802_pos_503190	0.0844167
chr15_99721418_99721436_pos_184133	0.084416
chr9_105117500_105117518_pos_502527	0.0844154
chr8_19067768_19067786_pos_470304	0.0844116
chr19_10604202_10604220_pos_234443	0.0844098
chr3_171453738_171453756_pos_344717	0.0844094
chr1_19400279_19400297_pos_5965	0.0844086
chr8_140119558_140119576_pos_489271	0.0844075
chr17_72339059_72339077_pos_215642	0.0844061
chr17_48025123_48025141_pos_210102	0.0844023
chr15_71275380_71275398_pos_175946	0.0844021
chr10_88966532_88966550_pos_72145	0.0844008
chr12_91578136_91578154_pos_125309	0.0844008
chr7_105010868_105010886_pos_458187	0.0843985
chr1_155071206_155071224_pos_29981	0.0843978
chr8_58458338_58458356_pos_477671	0.0843975
chr2_100958028_100958046_pos_261580	0.0843963
chr2_49813334_49813352_pos_254246	0.0843944
chr17_10087596_10087614_pos_202038	0.0843942
chr1_182385310_182385328_pos_35668	0.0843925
chr6_21277732_21277750_pos_415933	0.0843925
chr20_41003592_41003610_pos_292165	0.0843917
chr2_31888747_31888765_pos_248316	0.0843913
chr12_19222742_19222760_pos_115111	0.0843903
chr14_99749820_99749838_pos_162634	0.0843888
chr1_89702006_89702024_pos_22928	0.0843872
chr12_46261359_46261377_pos_118402	0.0843866
chr17_63479060_63479078_pos_213816	0.0843858
chr3_169228951_169228969_pos_343952	0.0843848
chr17_933648_933666_pos_198857	0.0843807
chr2_3525213_3525231_pos_241984	0.0843804
chr2_197893500_197893518_pos_275382	0.0843801
chr11_84626254_84626272_pos_100116	0.0843789
chr3_177342220_177342238_pos_345759	0.0843787
chr9_127776402_127776420_pos_508474	0.084377
chr4_142404178_142404196_pos_368272	0.0843768
chr9_121607832_121607850_pos_506449	0.0843764
chr4_151323356_151323374_pos_370004	0.0843753
chr2_159124772_159124790_pos_269138	0.0843749
chr14_74934251_74934269_pos_158862	0.0843733
chr5_112335110_112335128_pos_391014	0.0843728
chr1_41387876_41387894_pos_12412	0.0843726
chr5_61301700_61301718_pos_383935	0.0843719
chr3_125165300_125165318_pos_337129	0.0843714
chr10_44804265_44804283_pos_62327	0.0843706
chr15_95469962_95469980_pos_182531	0.0843685
chr1_210239535_210239553_pos_42277	0.084368
chr5_83745188_83745206_pos_388365	0.084368
chr12_112327704_112327722_pos_130997	0.0843668
chr10_69333336_69333354_pos_65953	0.0843665
chr15_40910686_40910704_pos_167532	0.0843636
chr10_128680452_128680470_pos_83004	0.084362
chr11_44006892_44006910_pos_92100	0.084361
chr21_46065628_46065646_pos_303442	0.0843604
chr6_1627498_1627516_pos_408880	0.0843593
chr7_94355550_94355568_pos_456570	0.0843588
chr7_44259203_44259221_pos_451137	0.084357
chr2_205835725_205835743_pos_276826	0.0843563
chr1_24735897_24735915_pos_7840	0.0843556
chr8_27872500_27872518_pos_472784	0.0843552
chr1_201942060_201942078_pos_38815	0.0843543
chr6_37050560_37050578_pos_419699	0.0843541
chr5_72211420_72211438_pos_385900	0.0843537
chr20_37992987_37993005_pos_291442	0.0843525
chr10_88227492_88227510_pos_71939	0.084352
chr2_237708776_237708794_pos_283719	0.0843495
chr3_123411194_123411212_pos_336030	0.084349
chr3_124300014_124300032_pos_336514	0.0843475
chr15_37057400_37057418_pos_166395	0.0843459
chr3_71069943_71069961_pos_329810	0.0843451
chr8_96592855_96592873_pos_481230	0.0843444
chr4_52662478_52662496_pos_357539	0.0843432
chr2_144496818_144496836_pos_267362	0.0843416
chr12_47837708_47837726_pos_119183	0.0843411
chr10_90935670_90935688_pos_72810	0.0843409
chr3_50334754_50334772_pos_324888	0.0843401
chr17_950584_950602_pos_198872	0.0843395
chr13_75446640_75446658_pos_144039	0.0843361
chr2_237411623_237411641_pos_283310	0.0843349
chr1_21944432_21944450_pos_6903	0.0843327
chr14_73750140_73750158_pos_158468	0.0843325
chr9_89994526_89994544_pos_499601	0.0843284
chr10_128915838_128915856_pos_83058	0.0843276
chr5_170749604_170749622_pos_405119	0.0843259
chr14_77038240_77038258_pos_159884	0.0843254
chr9_77847138_77847156_pos_497831	0.0843249
chr3_172099502_172099520_pos_345085	0.0843234
chr6_167665208_167665226_pos_441224	0.0843224
chr17_847233_847251_pos_198698	0.0843219
chr5_142809344_142809362_pos_398127	0.0843212
chr1_61157506_61157524_pos_17698	0.0843206
chr4_87054504_87054522_pos_361661	0.0843185
chr3_24042741_24042759_pos_318434	0.0843182
chr20_10665346_10665364_pos_287132	0.0843176
chr5_151664092_151664110_pos_401816	0.0843175
chr1_234521060_234521078_pos_49065	0.0843172
chr10_77838796_77838814_pos_69145	0.0843166
chr6_73045701_73045719_pos_424602	0.0843166
chr10_69715822_69715840_pos_66113	0.0843146
chr7_35985281_35985299_pos_449701	0.0843145
chrX_10486662_10486680_pos_512729	0.0843143
chr17_3770630_3770648_pos_200377	0.0843124
chr15_88401424_88401442_pos_180501	0.0843098
chr12_76028688_76028706_pos_123919	0.084309
chr22_45553806_45553824_pos_313029	0.0843081
chr6_15495506_15495524_pos_413691	0.0843076
chr11_115267551_115267569_pos_104138	0.084307
chr9_95628006_95628024_pos_501402	0.0843065
chr7_107939910_107939928_pos_458909	0.0843059
chr5_149694302_149694320_pos_400574	0.0843054
chr12_11652334_11652352_pos_113740	0.0843046
chr5_10702297_10702315_pos_377565	0.0843033
chr14_74686665_74686683_pos_158818	0.0843015
chr6_89503768_89503786_pos_426209	0.0842974
chr3_195209858_195209876_pos_350614	0.084297
chr15_57611490_57611508_pos_170481	0.0842964
chr5_181044996_181045014_pos_408555	0.0842958
chr17_79306956_79306974_pos_218290	0.0842938
chr14_104564256_104564274_pos_163901	0.0842936
chr5_2748400_2748418_pos_376818	0.0842933
chr9_107466128_107466146_pos_503003	0.0842928
chr12_111455158_111455176_pos_130846	0.0842926
chr13_39600148_39600166_pos_139597	0.0842926
chr17_42428422_42428440_pos_208195	0.0842913
chr6_138863582_138863600_pos_433892	0.08429
chr3_8561976_8561994_pos_314919	0.0842891
chr3_38574930_38574948_pos_321753	0.0842877
chr9_109109086_109109104_pos_503387	0.0842868
chr10_78945162_78945180_pos_69773	0.0842855
chr3_16889472_16889490_pos_317669	0.0842827
chr4_169305714_169305732_pos_372934	0.0842775
chr1_22419016_22419034_pos_6961	0.0842771
chr3_111821792_111821810_pos_333475	0.0842769
chr20_51571384_51571402_pos_295230	0.0842761
chr11_115623082_115623100_pos_104272	0.0842751
chr9_88753802_88753820_pos_499144	0.0842751
chrX_3700206_3700224_pos_512374	0.0842744
chr18_13453900_13453918_pos_222273	0.0842737
chr4_185864404_185864422_pos_375662	0.0842735
chr19_2555014_2555032_pos_232571	0.0842726
chr19_18318190_18318208_pos_236436	0.0842722
chr3_124281909_124281927_pos_336493	0.0842722
chr1_81682596_81682614_pos_21409	0.0842712
chr3_168081330_168081348_pos_343861	0.0842709
chr3_188337928_188337946_pos_348514	0.0842702
chr1_91601970_91601988_pos_23250	0.0842694
chr22_40211652_40211670_pos_311279	0.0842694
chr14_89367211_89367229_pos_160674	0.0842688
chr4_24171412_24171430_pos_354594	0.0842679
chr11_111574626_111574644_pos_102762	0.0842668
chr11_65574198_65574216_pos_96199	0.0842645
chr12_58426200_58426218_pos_121605	0.0842645
chr12_111574964_111574982_pos_130861	0.0842643
chr10_21516378_21516396_pos_57675	0.0842629
chr7_6318157_6318175_pos_444292	0.0842618
chr12_65877232_65877250_pos_122580	0.0842592
chr6_53049555_53049573_pos_423185	0.0842591
chr4_53906422_53906440_pos_358108	0.0842583
chr12_114362116_114362134_pos_131257	0.0842582
chr17_81516318_81516336_pos_218974	0.0842578
chr18_25284623_25284641_pos_224375	0.0842578
chr5_36701807_36701825_pos_380259	0.0842574
chr6_5998362_5998380_pos_410438	0.0842566
chr6_136969654_136969672_pos_433293	0.0842557
chr15_99454976_99454994_pos_183846	0.0842555
chr5_58294918_58294936_pos_383463	0.0842546
chr14_60616857_60616875_pos_154341	0.0842541
chr1_47840956_47840974_pos_14383	0.0842538
chr11_64730069_64730087_pos_95637	0.0842533
chr20_58109675_58109693_pos_296569	0.0842533
chr20_38875272_38875290_pos_291892	0.0842525
chr4_76812419_76812437_pos_360362	0.0842519
chr6_44116067_44116085_pos_421978	0.0842516
chr3_125061488_125061506_pos_337028	0.0842513
chr10_112784550_112784568_pos_78804	0.0842506
chr2_99671506_99671524_pos_261131	0.08425
chr3_16769133_16769151_pos_317590	0.0842496
chr1_41767642_41767660_pos_12819	0.084248
chr14_90180254_90180272_pos_160888	0.0842468
chr1_212979462_212979480_pos_42951	0.0842467
chr19_47094026_47094044_pos_240081	0.0842462
chr7_37339042_37339060_pos_450164	0.0842462
chr2_231212310_231212328_pos_281609	0.0842447
chr9_12784782_12784800_pos_492162	0.0842436
chr5_58891359_58891377_pos_383499	0.0842435
chr6_35180276_35180294_pos_418706	0.0842434
chr16_67923570_67923588_pos_193260	0.0842426
chr2_38407102_38407120_pos_250099	0.0842421
chr5_158287976_158287994_pos_403327	0.0842409
chr4_24471835_24471853_pos_354716	0.0842388
chr10_98921196_98921214_pos_75373	0.0842384
chr15_89155844_89155862_pos_180710	0.0842382
chr21_45125672_45125690_pos_302915	0.0842382
chr10_110149416_110149434_pos_77733	0.0842377
chr1_231897492_231897510_pos_48063	0.0842373
chr12_110234416_110234434_pos_130262	0.0842357
chr3_16891818_16891836_pos_317693	0.0842356
chr11_12691760_12691778_pos_87477	0.084235
chr10_818214_818232_pos_52227	0.0842341
chr12_579590_579608_pos_110290	0.0842336
chr3_112643208_112643226_pos_333847	0.0842333
chr10_12334086_12334104_pos_55321	0.0842319
chr4_186948816_186948834_pos_376107	0.0842302
chr14_77033653_77033671_pos_159849	0.0842294
chr17_12181129_12181147_pos_202158	0.084228
chr1_227542704_227542722_pos_46486	0.0842276
chr12_102439578_102439596_pos_127723	0.0842269
chr2_191942496_191942514_pos_274807	0.0842254
chr4_113147215_113147233_pos_364023	0.0842217
chr10_29548178_29548196_pos_59071	0.0842211
chr5_143222753_143222771_pos_398612	0.0842186
chr9_14303216_14303234_pos_493024	0.0842184
chr13_112841857_112841875_pos_148442	0.0842181
chr2_160702054_160702072_pos_269932	0.0842171
chr11_95453732_95453750_pos_101322	0.0842148
chr5_172693616_172693634_pos_406071	0.0842142
chr12_132740800_132740818_pos_134969	0.0842141
chr8_13124524_13124542_pos_468755	0.0842133
chr6_56831348_56831366_pos_424133	0.0842131
chr6_128871031_128871049_pos_431688	0.084213
chr6_125755384_125755402_pos_431444	0.0842129
chr1_223429351_223429369_pos_45288	0.0842127
chr8_40038629_40038647_pos_475302	0.0842127
chr11_119300424_119300442_pos_105267	0.0842114
chr19_33404908_33404926_pos_237409	0.0842098
chr8_17674782_17674800_pos_469705	0.0842077
chr1_237110950_237110968_pos_50643	0.084206
chr12_79424290_79424308_pos_124259	0.084206
chr6_166557044_166557062_pos_441042	0.0842059
chr5_148805841_148805859_pos_399480	0.084205
chr9_77988232_77988250_pos_497902	0.0842042
chr1_116915693_116915711_pos_27861	0.0842041
chr16_65284730_65284748_pos_192488	0.084204
chr5_39713758_39713776_pos_380768	0.0842039
chr4_142264974_142264992_pos_368152	0.0842037
chr15_71333958_71333976_pos_176001	0.084203
chr17_21161571_21161589_pos_204675	0.0842025
chr14_101719894_101719912_pos_162983	0.0842024
chr12_32483702_32483720_pos_117317	0.0842013
chr10_29585739_29585757_pos_59091	0.0842011
chr2_113124780_113124798_pos_264090	0.0842004
chr1_41538285_41538303_pos_12658	0.0841978
chr1_19438316_19438334_pos_6027	0.0841976
chr5_160169434_160169452_pos_404034	0.0841969
chr1_33893635_33893653_pos_10858	0.0841968
chr1_232590574_232590592_pos_48671	0.0841951
chr3_44983563_44983581_pos_323430	0.0841948
chr1_236699586_236699604_pos_50266	0.0841945
chr12_96237904_96237922_pos_127287	0.0841944
chr19_47190607_47190625_pos_240183	0.0841939
chr18_61731356_61731374_pos_230069	0.0841925
chr2_217187062_217187080_pos_278513	0.0841915
chr11_94732964_94732982_pos_101090	0.0841899
chr1_231862236_231862254_pos_48035	0.0841894
chr15_68634078_68634096_pos_174823	0.084189
chr12_104458853_104458871_pos_127955	0.0841884
chr14_68576682_68576700_pos_156542	0.0841884
chr21_38990104_38990122_pos_301361	0.0841871
chr1_47984396_47984414_pos_14486	0.084186
chr5_159606320_159606338_pos_403882	0.0841855
chr2_101306556_101306574_pos_261858	0.0841848
chr5_148446709_148446727_pos_399390	0.0841844
chr3_107683671_107683689_pos_333105	0.0841839
chr20_18669831_18669849_pos_288010	0.0841828
chr2_23565892_23565910_pos_245830	0.0841808
chr4_89256574_89256592_pos_362129	0.0841758
chr12_62078128_62078146_pos_121740	0.0841743
chr5_102875908_102875926_pos_389906	0.0841733
chr3_141238520_141238538_pos_340461	0.0841731
chr2_37838034_37838052_pos_249899	0.0841726
chr8_107486112_107486130_pos_483489	0.0841726
chr22_46072216_46072234_pos_313149	0.0841725
chr12_77848423_77848441_pos_124206	0.0841721
chr14_58668238_58668256_pos_153620	0.0841719
chr1_36349594_36349612_pos_11304	0.0841713
chr8_121261344_121261362_pos_484847	0.0841705
chr12_6220214_6220232_pos_113171	0.08417
chr5_128053742_128053760_pos_394179	0.0841696
chr7_44622820_44622838_pos_451321	0.0841693
chr8_135584243_135584261_pos_489086	0.0841687
chr10_102796626_102796644_pos_76431	0.084168
chr15_68696848_68696866_pos_174927	0.084168
chr15_58473380_58473398_pos_170795	0.084166
chr3_69811911_69811929_pos_329458	0.0841644
chr15_94607168_94607186_pos_182256	0.0841643
chr5_127875954_127875972_pos_394118	0.0841642
chr3_152302778_152302796_pos_342300	0.0841627
chr3_129597222_129597240_pos_338824	0.0841621
chr15_74545976_74545994_pos_177120	0.0841611
chr12_20212296_20212314_pos_115493	0.0841605
chr1_218435700_218435718_pos_44238	0.08416
chr17_43401498_43401516_pos_208445	0.0841597
chr3_141291860_141291878_pos_340531	0.0841591
chr9_2126750_2126768_pos_491064	0.0841582
chr1_169001274_169001292_pos_33186	0.0841575
chr3_56937968_56937986_pos_326219	0.0841569
chr1_66446670_66446688_pos_19610	0.0841553
chr13_21013588_21013606_pos_135420	0.0841553
chr6_34223934_34223952_pos_418225	0.0841548
chr12_123141948_123141966_pos_133682	0.0841542
chr21_36188253_36188271_pos_300528	0.0841519
chr16_58020838_58020856_pos_191887	0.0841503
chr1_99681874_99681892_pos_24948	0.0841499
chr1_230769422_230769440_pos_47500	0.0841494
chr4_185838558_185838576_pos_375542	0.0841492
chr1_204712202_204712220_pos_40411	0.084149
chr2_62478202_62478220_pos_255971	0.0841466
chr3_7445114_7445132_pos_314698	0.0841443
chr7_33765304_33765322_pos_448930	0.0841434
chr10_86663162_86663180_pos_71411	0.0841418
chr2_168804324_168804342_pos_271192	0.0841383
chr1_208538848_208538866_pos_41983	0.084138
chr16_69530488_69530506_pos_193582	0.0841374
chr5_138242480_138242498_pos_395924	0.0841369
chr19_48725360_48725378_pos_240456	0.0841362
chr15_60382790_60382808_pos_171146	0.0841348
chr8_139955717_139955735_pos_489198	0.0841346
chr6_134063943_134063961_pos_432569	0.0841285
chr2_69162298_69162316_pos_257605	0.0841284
chr10_79020204_79020222_pos_69891	0.0841283
chr13_71523064_71523082_pos_143418	0.0841282
chr13_59483801_59483819_pos_143142	0.0841278
chr2_174807218_174807236_pos_272226	0.0841264
chr14_75450523_75450541_pos_159167	0.0841263
chr17_18960896_18960914_pos_204259	0.0841239
chr20_10508265_10508283_pos_286983	0.084123
chr2_10555440_10555458_pos_243353	0.0841227
chr4_88287020_88287038_pos_361948	0.0841221
chr11_17954502_17954520_pos_89021	0.0841217
chr2_1642428_1642446_pos_241656	0.0841217
chr17_10172126_10172144_pos_202106	0.0841215
chr15_99569082_99569100_pos_183983	0.0841205
chr19_13099560_13099578_pos_235107	0.0841202
chr11_57424328_57424346_pos_94149	0.0841196
chr21_28748032_28748050_pos_298994	0.0841196
chr3_174440480_174440498_pos_345533	0.0841194
chr14_32074220_32074238_pos_150307	0.0841164
chr17_339092_339110_pos_198508	0.0841159
chr7_151461874_151461892_pos_465285	0.0841155
chr12_77862858_77862876_pos_124217	0.0841141
chr7_30926290_30926308_pos_448445	0.0841141
chr1_156160970_156160988_pos_30318	0.0841129
chr7_14835412_14835430_pos_444871	0.084111
chr9_114112506_114112524_pos_505180	0.08411
chrX_9866939_9866957_pos_512582	0.0841095
chr2_3493815_3493833_pos_241949	0.0841094
chr17_57605733_57605751_pos_212210	0.0841084
chr1_168235474_168235492_pos_32794	0.0841082
chr2_85750584_85750602_pos_259613	0.0841082
chr8_80698742_80698760_pos_479554	0.0841081
chr5_173316138_173316156_pos_406922	0.0841078
chr10_29253846_29253864_pos_58912	0.0841049
chr6_24932408_24932426_pos_416859	0.0841048
chr1_100799679_100799697_pos_25224	0.0841041
chrX_69102118_69102136_pos_516512	0.0841041
chr18_13658954_13658972_pos_222388	0.0841039
chr16_57266600_57266618_pos_191613	0.0841021
chr6_56787469_56787487_pos_424096	0.0841
chr18_55239874_55239892_pos_228455	0.0840999
chr20_46057404_46057422_pos_293287	0.0840996
chr2_15733926_15733944_pos_244346	0.0840991
chr1_7291834_7291852_pos_1419	0.0840974
chr12_42511062_42511080_pos_117678	0.0840971
chr5_149466550_149466568_pos_400367	0.0840955
chr2_168528624_168528642_pos_270986	0.0840947
chr8_21127044_21127062_pos_470866	0.0840946
chr17_34998080_34998098_pos_206349	0.0840944
chr2_46552978_46552996_pos_253350	0.0840943
chr7_77247352_77247370_pos_455088	0.0840936
chr8_8665170_8665188_pos_466922	0.0840935
chr16_17406538_17406556_pos_187900	0.0840927
chr3_139329451_139329469_pos_340220	0.0840926
chr5_112625774_112625792_pos_391101	0.0840919
chr3_15805876_15805894_pos_317237	0.0840899
chr3_17188136_17188154_pos_317941	0.0840896
chr13_35994652_35994670_pos_138988	0.0840895
chr1_230754046_230754064_pos_47475	0.0840891
chr19_48568568_48568586_pos_240398	0.0840877
chr10_113074113_113074131_pos_79071	0.0840875
chr3_56748760_56748778_pos_326056	0.0840868
chr10_86670764_86670782_pos_71447	0.0840853
chr6_4380986_4381004_pos_410027	0.084085
chr17_4591583_4591601_pos_200767	0.0840849
chr17_49691090_49691108_pos_210481	0.0840845
chr11_44030868_44030886_pos_92120	0.0840841
chr8_117894733_117894751_pos_484030	0.0840836
chr14_59212671_59212689_pos_153813	0.0840835
chr1_42320811_42320829_pos_12993	0.084082
chr18_59053666_59053684_pos_229907	0.0840807
chr16_74902596_74902614_pos_194604	0.0840789
chr10_88542698_88542716_pos_72062	0.0840788
chr9_94867448_94867466_pos_500840	0.0840785
chr8_80667398_80667416_pos_479510	0.0840773
chr11_108967842_108967860_pos_102523	0.0840761
chr11_94934538_94934556_pos_101194	0.0840756
chr1_208219948_208219966_pos_41857	0.0840754
chr12_92561654_92561672_pos_125697	0.0840743
chr17_7288672_7288690_pos_201087	0.0840743
chr10_74851974_74851992_pos_68240	0.084072
chr10_102815598_102815616_pos_76473	0.084072
chr1_237013102_237013120_pos_50530	0.0840707
chr17_847130_847148_pos_198697	0.0840707
chr17_73772637_73772655_pos_216004	0.0840705
chr8_94219052_94219070_pos_480680	0.0840703
chr1_245605828_245605846_pos_51619	0.0840691
chr1_94552507_94552525_pos_24282	0.084067
chr20_63682380_63682398_pos_297628	0.084067
chr18_63236689_63236707_pos_230513	0.0840667
chr10_60267968_60267986_pos_64172	0.0840664
chr12_120263356_120263374_pos_132668	0.0840655
chr1_79040517_79040535_pos_21100	0.0840644
chr20_62783001_62783019_pos_297453	0.0840642
chr4_138866713_138866731_pos_366972	0.0840627
chr6_15359086_15359104_pos_413553	0.0840625
chr8_18854330_18854348_pos_470252	0.084062
chr9_89930374_89930392_pos_499572	0.0840615
chr5_135382296_135382314_pos_395215	0.0840605
chr1_81743810_81743828_pos_21431	0.0840604
chr2_48131766_48131784_pos_254066	0.0840577
chr18_10015405_10015423_pos_221376	0.0840575
chr9_14309755_14309773_pos_493069	0.084057
chr6_10583644_10583662_pos_411524	0.0840564
chrX_40172746_40172764_pos_514884	0.0840563
chr12_116991544_116991562_pos_132090	0.0840559
chr3_52451748_52451766_pos_325437	0.0840556
chr7_7869720_7869738_pos_444470	0.0840545
chr22_38243217_38243235_pos_310510	0.0840541
chr7_16063412_16063430_pos_445060	0.0840531
chr13_110247867_110247885_pos_147419	0.0840526
chr14_69049838_69049856_pos_157251	0.0840517
chr17_48492673_48492691_pos_210191	0.0840509
chr11_26986081_26986099_pos_90096	0.0840508
chr3_61685087_61685105_pos_327052	0.0840506
chr10_132539956_132539974_pos_83687	0.0840489
chr10_73234954_73234972_pos_67709	0.0840486
chr7_114930254_114930272_pos_459520	0.0840475
chr13_36837614_36837632_pos_139033	0.0840459
chr10_103794672_103794690_pos_76887	0.0840446
chr14_29885210_29885228_pos_149979	0.0840446
chr12_502544_502562_pos_110150	0.0840422
chr20_32475880_32475898_pos_289828	0.084042
chr20_56788538_56788556_pos_295893	0.0840416
chr9_88953636_88953654_pos_499294	0.0840408
chr3_20057334_20057352_pos_318130	0.08404
chr2_136863724_136863742_pos_266899	0.0840386
chr1_87955320_87955338_pos_22735	0.0840378
chr7_73886544_73886562_pos_454370	0.0840375
chr1_41268982_41269000_pos_12321	0.0840368
chr6_14816202_14816220_pos_413387	0.0840366
chr18_13437874_13437892_pos_222243	0.0840336
chr19_11164594_11164612_pos_234684	0.0840332
chr4_140094924_140094942_pos_367551	0.0840329
chr6_25836022_25836040_pos_417066	0.0840314
chr8_10777340_10777358_pos_467619	0.0840303
chr7_94961590_94961608_pos_456687	0.0840299
chr11_64058700_64058718_pos_95469	0.084028
chr17_38742060_38742078_pos_206882	0.0840269
chr17_40499600_40499618_pos_207688	0.0840249
chr3_188507539_188507557_pos_348669	0.0840238
chr8_140061733_140061751_pos_489244	0.0840234
chr13_74062130_74062148_pos_143626	0.0840227
chr1_217188295_217188313_pos_43970	0.0840223
chr19_3408066_3408084_pos_232957	0.0840208
chr1_231782132_231782150_pos_47929	0.0840201
chr7_158783377_158783395_pos_465996	0.0840201
chr20_50380854_50380872_pos_294747	0.0840198
chr6_38612653_38612671_pos_420311	0.0840194
chr5_14831210_14831228_pos_378261	0.0840193
chr8_687278_687296_pos_466289	0.0840172
chr6_150775994_150776012_pos_436936	0.084016
chr7_28627630_28627648_pos_447597	0.0840156
chr10_45646822_45646840_pos_62612	0.0840142
chr3_38616532_38616550_pos_321799	0.0840139
chr1_47785743_47785761_pos_14365	0.0840116
chr14_63911026_63911044_pos_155219	0.0840115
chrX_39642201_39642219_pos_514404	0.0840102
chr12_130952316_130952334_pos_134810	0.0840093
chr14_99192073_99192091_pos_162389	0.0840093
chr17_44970618_44970636_pos_209292	0.0840068
chr1_17594136_17594154_pos_5718	0.0840052
chr15_98799436_98799454_pos_183283	0.0840049
chr1_9875536_9875554_pos_2965	0.0840001
chr5_14450087_14450105_pos_378090	0.084
chr3_41224334_41224352_pos_322397	0.0839994
chr6_133501956_133501974_pos_432371	0.0839989
chr14_69056586_69056604_pos_157274	0.0839988
chr2_30689162_30689180_pos_248079	0.0839987
chr10_125851450_125851468_pos_82628	0.0839984
chrX_40151883_40151901_pos_514810	0.083997
chr3_72908217_72908235_pos_330844	0.0839963
chr3_11523662_11523680_pos_315678	0.0839957
chr10_13972238_13972256_pos_55847	0.0839942
chr17_47277052_47277070_pos_209944	0.0839937
chr14_68391512_68391530_pos_156246	0.0839933
chr18_25285080_25285098_pos_224378	0.0839931
chr15_99058084_99058102_pos_183505	0.0839927
chr11_44857970_44857988_pos_92536	0.0839918
chr6_24931550_24931568_pos_416851	0.0839902
chr10_69758328_69758346_pos_66179	0.0839881
chr9_33192652_33192670_pos_494696	0.083988
chr20_49893881_49893899_pos_294474	0.0839879
chr7_905108_905126_pos_442383	0.0839878
chr4_38906128_38906146_pos_356151	0.0839876
chr6_15763860_15763878_pos_413798	0.0839875
chr6_46436932_46436950_pos_422467	0.0839866
chr8_40952647_40952665_pos_475473	0.0839865
chr14_35340924_35340942_pos_151103	0.0839858
chr2_62408474_62408492_pos_255922	0.0839849
chr1_61182300_61182318_pos_17736	0.0839847
chrX_110007109_110007127_pos_517498	0.0839834
chr12_101810506_101810524_pos_127658	0.0839833
chr15_65312756_65312774_pos_173259	0.0839821
chr9_91908214_91908232_pos_500054	0.0839811
chr17_29671953_29671971_pos_205534	0.0839809
chr1_56411865_56411883_pos_16247	0.0839792
chr5_107543184_107543202_pos_390209	0.0839788
chr17_881921_881939_pos_198791	0.0839775
chr18_69233702_69233720_pos_230667	0.0839771
chr1_156385812_156385830_pos_30349	0.0839768
chr3_25473784_25473802_pos_318783	0.0839765
chr19_15337312_15337330_pos_235609	0.0839759
chr6_119157321_119157339_pos_430475	0.0839733
chr1_203040830_203040848_pos_39349	0.0839728
chr14_69665215_69665233_pos_157517	0.0839721
chr15_35306368_35306386_pos_165619	0.0839716
chr10_4664353_4664371_pos_53555	0.0839711
chr16_11359340_11359358_pos_186942	0.0839708
chr1_147763061_147763079_pos_28805	0.0839705
chr2_128233418_128233436_pos_265449	0.0839698
chr9_4924017_4924035_pos_491644	0.0839683
chr17_68803556_68803574_pos_215216	0.083968
chr1_184629966_184629984_pos_36770	0.0839674
chr14_84254621_84254639_pos_160276	0.0839673
chr17_2191940_2191958_pos_199969	0.083967
chr5_83474540_83474558_pos_388288	0.0839667
chr7_135670278_135670296_pos_462866	0.083966
chr22_29147346_29147364_pos_307291	0.0839654
chr11_118118356_118118374_pos_104958	0.0839648
chr20_57395870_57395888_pos_296134	0.0839639
chr15_44039221_44039239_pos_168378	0.0839638
chr4_684147_684165_pos_351146	0.0839631
chr10_28880071_28880089_pos_58773	0.0839619
chr10_77416634_77416652_pos_69059	0.0839617
chr17_40828214_40828232_pos_207812	0.0839614
chr10_101887062_101887080_pos_75851	0.0839606
chr10_70364578_70364596_pos_66365	0.0839598
chr1_22419230_22419248_pos_6963	0.0839577
chr1_199274202_199274220_pos_37902	0.083957
chr22_46687116_46687134_pos_313663	0.0839562
chr9_131668671_131668689_pos_510462	0.0839552
chr11_133997757_133997775_pos_109893	0.0839551
chrX_155057448_155057466_pos_519495	0.0839541
chr15_71338620_71338638_pos_176019	0.0839511
chr17_50584377_50584395_pos_211063	0.083951
chr2_12493905_12493923_pos_243891	0.0839504
chr8_8963556_8963574_pos_467065	0.08395
chr9_13608434_13608452_pos_492398	0.0839496
chr17_40073042_40073060_pos_207332	0.0839471
chr14_89601614_89601632_pos_160776	0.0839459
chr2_42102070_42102088_pos_251472	0.0839441
chr15_67883763_67883781_pos_174296	0.083944
chr4_140309354_140309372_pos_367672	0.0839439
chr3_37458418_37458436_pos_320972	0.0839426
chr10_119657714_119657732_pos_80881	0.0839412
chr2_96258436_96258454_pos_260385	0.0839396
chr9_93051952_93051970_pos_500367	0.0839392
chr1_223023316_223023334_pos_45173	0.083939
chr17_44542605_44542623_pos_208992	0.0839388
chr2_233429544_233429562_pos_282049	0.0839383
chr16_383693_383711_pos_184840	0.0839366
chr4_150117330_150117348_pos_369771	0.0839358
chr3_123523505_123523523_pos_336136	0.0839352
chr20_19995086_19995104_pos_288457	0.0839339
chr16_85245840_85245858_pos_196702	0.0839329
chr12_46260426_46260444_pos_118389	0.0839306
chr5_149564995_149565013_pos_400482	0.0839296
chr3_15305769_15305787_pos_317088	0.0839252
chr17_39677700_39677718_pos_207146	0.0839248
chr12_46406772_46406790_pos_118529	0.0839236
chr8_37551668_37551686_pos_474352	0.0839229
chrX_74535894_74535912_pos_517003	0.083921
chr1_9413370_9413388_pos_2824	0.0839208
chr12_19167533_19167551_pos_115090	0.0839206
chr1_162193990_162194008_pos_31320	0.0839183
chr21_33197286_33197304_pos_299682	0.0839173
chr8_98726041_98726059_pos_481762	0.083917
chr11_92771496_92771514_pos_100958	0.0839162
chr3_123642508_123642526_pos_336178	0.0839156
chr6_44178188_44178206_pos_422015	0.0839125
chr1_208091228_208091246_pos_41648	0.0839116
chr16_8960038_8960056_pos_186393	0.0839101
chr1_64955240_64955258_pos_19097	0.0839099
chr7_130243674_130243692_pos_461115	0.0839098
chr18_56569174_56569192_pos_228950	0.0839095
chr5_98786306_98786324_pos_389670	0.0839092
chr4_183960914_183960932_pos_374376	0.0839073
chr17_62619240_62619258_pos_213542	0.0839072
chr19_29676898_29676916_pos_237070	0.0839068
chr7_47938232_47938250_pos_452372	0.0839065
chrX_14027359_14027377_pos_513152	0.0839058
chr17_57667406_57667424_pos_212288	0.0839037
chr9_129353442_129353460_pos_509105	0.0839036
chr11_19766536_19766554_pos_89501	0.0839026
chr10_89087394_89087412_pos_72211	0.0839019
chr18_36483424_36483442_pos_226153	0.0839007
chr4_94411296_94411314_pos_362356	0.0839006
chr6_36335024_36335042_pos_419223	0.083898
chr11_75194218_75194236_pos_98463	0.0838962
chr8_127928976_127928994_pos_487173	0.0838961
chr4_7900010_7900028_pos_352498	0.0838952
chr14_51473114_51473132_pos_151872	0.0838938
chr1_203182743_203182761_pos_39428	0.0838937
chr9_2129768_2129786_pos_491072	0.0838911
chr11_15688542_15688560_pos_88219	0.0838904
chr11_69041970_69041988_pos_97079	0.0838903
chr2_206464807_206464825_pos_276879	0.0838902
chr1_39268345_39268363_pos_11747	0.0838891
chr11_86041170_86041188_pos_100195	0.0838882
chr10_21509479_21509497_pos_57583	0.0838871
chr1_8427407_8427425_pos_2207	0.0838864
chr14_101890126_101890144_pos_163195	0.0838864
chr18_31244114_31244132_pos_225069	0.0838858
chr18_22190118_22190136_pos_222753	0.0838853
chr12_45337460_45337478_pos_118163	0.0838834
chr2_160910469_160910487_pos_269965	0.0838833
chr9_570121_570139_pos_490674	0.0838831
chr13_28636959_28636977_pos_136810	0.0838821
chr17_28809037_28809055_pos_205220	0.083882
chr17_2981658_2981676_pos_200230	0.0838784
chr17_20066466_20066484_pos_204551	0.083877
chrX_100484059_100484077_pos_517158	0.0838763
chr3_171646768_171646786_pos_344769	0.0838748
chr7_41446946_41446964_pos_450559	0.083873
chrX_150366078_150366096_pos_518969	0.0838729
chr18_35046906_35046924_pos_225542	0.0838727
chr3_134643632_134643650_pos_339793	0.0838727
chr2_64609048_64609066_pos_256330	0.0838726
chr1_22510012_22510030_pos_7009	0.0838722
chr2_72203412_72203430_pos_258561	0.0838704
chr17_69609240_69609258_pos_215348	0.0838703
chr2_233414126_233414144_pos_282003	0.0838698
chr7_107119600_107119618_pos_458634	0.0838696
chr15_63053210_63053228_pos_172226	0.0838689
chr1_164618080_164618098_pos_31812	0.0838688
chr20_38171542_38171560_pos_291729	0.0838677
chr11_76734034_76734052_pos_99231	0.0838672
chr2_144456188_144456206_pos_267272	0.0838669
chr13_67137256_67137274_pos_143301	0.0838668
chr14_48725237_48725255_pos_151319	0.083866
chr3_15806055_15806073_pos_317243	0.083866
chr9_116544343_116544361_pos_505720	0.0838649
chr19_45440970_45440988_pos_239424	0.0838648
chr21_45525480_45525498_pos_303258	0.0838605
chr9_130844248_130844266_pos_509777	0.0838592
chr5_160468214_160468232_pos_404173	0.0838554
chr19_5142807_5142825_pos_233470	0.0838546
chr11_69051357_69051375_pos_97096	0.0838536
chr10_35517834_35517852_pos_61538	0.0838532
chr20_19688624_19688642_pos_288138	0.0838531
chr18_10410863_10410881_pos_221555	0.0838523
chr10_123866934_123866952_pos_81780	0.0838507
chr1_85495042_85495060_pos_22240	0.08385
chr18_27968644_27968662_pos_224715	0.083849
chr3_124586460_124586478_pos_336597	0.083849
chr13_98974204_98974222_pos_146123	0.0838485
chrX_136056034_136056052_pos_518620	0.083848
chr1_85343861_85343879_pos_22169	0.083847
chr15_77326186_77326204_pos_177779	0.0838453
chr15_85444388_85444406_pos_179785	0.0838452
chr1_154497223_154497241_pos_29829	0.0838435
chrX_18674691_18674709_pos_513419	0.0838415
chr15_58473640_58473658_pos_170799	0.0838401
chr7_4665962_4665980_pos_443437	0.0838395
chr10_24981374_24981392_pos_58396	0.0838386
chr3_156149167_156149185_pos_342638	0.0838372
chr6_3753740_3753758_pos_409734	0.0838365
chr1_94116742_94116760_pos_24071	0.083833
chr3_186941072_186941090_pos_347636	0.0838303
chr8_23979433_23979451_pos_471845	0.0838299
chr11_13966316_13966334_pos_87957	0.0838289
chr15_73376106_73376124_pos_176574	0.0838272
chrX_48021561_48021579_pos_515512	0.0838241
chr16_27367196_27367214_pos_189150	0.0838238
chr1_147739040_147739058_pos_28757	0.0838219
chr6_11575766_11575784_pos_411985	0.0838216
chr7_105004148_105004166_pos_458172	0.0838213
chr8_53492792_53492810_pos_477058	0.0838203
chr2_219523558_219523576_pos_279710	0.0838196
chr19_48630484_48630502_pos_240416	0.0838188
chr1_180898202_180898220_pos_35331	0.083818
chr2_212346379_212346397_pos_277521	0.083818
chr5_149447626_149447644_pos_400314	0.0838177
chr2_28300994_28301012_pos_246988	0.0838171
chr2_173401932_173401950_pos_271940	0.083817
chr9_131423394_131423412_pos_510248	0.0838168
chr6_3933240_3933258_pos_409887	0.0838166
chr2_145117525_145117543_pos_267764	0.0838154
chr4_152022172_152022190_pos_370352	0.0838139
chrX_69279028_69279046_pos_516606	0.0838126
chr3_66441418_66441436_pos_328688	0.0838123
chr5_16131644_16131662_pos_378680	0.0838095
chr4_169051066_169051084_pos_372805	0.0838093
chr5_137631231_137631249_pos_395655	0.0838088
chr7_4819888_4819906_pos_443605	0.0838085
chr10_94007200_94007218_pos_73878	0.0838079
chr3_18419282_18419300_pos_318059	0.0838075
chr10_71816827_71816845_pos_67056	0.0838074
chr7_151138082_151138100_pos_465167	0.083805
chr12_26123342_26123360_pos_116357	0.0838048
chr12_92363688_92363706_pos_125572	0.083804
chr2_38508460_38508478_pos_250131	0.0838035
chr5_91312402_91312420_pos_389109	0.0838031
chr11_66081752_66081770_pos_96314	0.0838022
chr1_211549133_211549151_pos_42518	0.0837992
chr5_151095044_151095062_pos_401613	0.0837991
chr2_219622762_219622780_pos_279802	0.0837974
chr15_24848402_24848420_pos_164381	0.0837961
chr10_103779623_103779641_pos_76871	0.0837949
chr19_44822436_44822454_pos_239247	0.0837944
chr22_41411440_41411458_pos_311599	0.0837944
chr2_88736046_88736064_pos_260216	0.0837937
chr4_168619114_168619132_pos_372436	0.0837934
chr9_69275411_69275429_pos_496721	0.0837933
chr8_8788918_8788936_pos_466955	0.0837929
chr13_51797906_51797924_pos_142839	0.0837916
chr2_134680580_134680598_pos_266715	0.0837908
chr8_17671598_17671616_pos_469696	0.0837898
chr3_159603447_159603465_pos_343269	0.0837895
chr8_22597396_22597414_pos_471296	0.0837895
chr17_64224074_64224092_pos_214021	0.0837877
chr15_39736885_39736903_pos_167102	0.0837874
chr1_62744946_62744964_pos_18355	0.0837873
chr3_51691221_51691239_pos_325128	0.083787
chr3_123609118_123609136_pos_336148	0.0837827
chr2_8146326_8146344_pos_242341	0.0837826
chr6_153104466_153104484_pos_437485	0.0837812
chr18_44579254_44579272_pos_226483	0.0837811
chr9_107734708_107734726_pos_503120	0.083781
chr12_96376110_96376128_pos_127346	0.0837803
chr5_40734282_40734300_pos_380867	0.0837801
chr2_238243100_238243118_pos_284031	0.0837789
chr3_178318414_178318432_pos_346180	0.0837787
chr10_71432878_71432896_pos_66887	0.0837785
chr2_191867022_191867040_pos_274794	0.0837783
chr3_46416142_46416160_pos_323905	0.083778
chr17_78384199_78384217_pos_217930	0.0837772
chr9_128554770_128554788_pos_508824	0.0837768
chr7_37031556_37031574_pos_450047	0.0837737
chr18_395604_395622_pos_219592	0.0837698
chr1_170162938_170162956_pos_33321	0.0837667
chr17_9017984_9018002_pos_201703	0.0837662
chr9_95006414_95006432_pos_501111	0.0837634
chr12_21717954_21717972_pos_115777	0.0837619
chr8_38650736_38650754_pos_474893	0.0837614
chr12_67909834_67909852_pos_122989	0.0837612
chr18_47971280_47971298_pos_227126	0.083761
chr20_3818476_3818494_pos_285776	0.083761
chr15_69530346_69530364_pos_175265	0.0837596
chr3_52448953_52448971_pos_325419	0.0837582
chr15_99709440_99709458_pos_184101	0.0837558
chr20_38140050_38140068_pos_291631	0.0837541
chr6_144158370_144158388_pos_435540	0.0837535
chr12_115440646_115440664_pos_131688	0.0837533
chr3_66498438_66498456_pos_328845	0.0837528
chr6_195992_196010_pos_408631	0.0837503
chr13_31101804_31101822_pos_137744	0.08375
chr13_76637668_76637686_pos_144233	0.0837485
chr3_169527204_169527222_pos_344142	0.0837474
chrX_69239082_69239100_pos_516598	0.0837454
chr15_47517646_47517664_pos_168600	0.083743
chr7_71199085_71199103_pos_454067	0.0837422
chr11_11972250_11972268_pos_86560	0.0837414
chr22_38176185_38176203_pos_310466	0.0837413
chr5_65173290_65173308_pos_384374	0.0837411
chr18_56085750_56085768_pos_228819	0.0837409
chr1_160351812_160351830_pos_30990	0.08374
chr15_41957718_41957736_pos_167934	0.0837366
chr9_133979298_133979316_pos_511213	0.083736
chr6_53530664_53530682_pos_423331	0.0837355
chr6_155143069_155143087_pos_437828	0.0837354
chr11_44767022_44767040_pos_92413	0.0837344
chr14_31996686_31996704_pos_150263	0.0837337
chr18_61993273_61993291_pos_230149	0.0837334
chr10_86535816_86535834_pos_71338	0.083732
chr5_159105397_159105415_pos_403754	0.0837317
chr13_44132884_44132902_pos_140884	0.0837316
chr5_143495871_143495889_pos_398692	0.0837315
chr22_24977356_24977374_pos_305836	0.0837298
chr5_138469987_138470005_pos_395977	0.0837293
chr4_168773994_168774012_pos_372614	0.0837291
chr19_38683228_38683246_pos_238128	0.0837283
chr14_52018696_52018714_pos_152063	0.0837262
chr11_75301802_75301820_pos_98490	0.0837259
chr10_79171249_79171267_pos_70220	0.083724
chr2_227451320_227451338_pos_281166	0.0837235
chr10_89307490_89307508_pos_72313	0.0837222
chr1_61318416_61318434_pos_17891	0.0837218
chr1_237139644_237139662_pos_50649	0.0837218
chr2_24454373_24454391_pos_246007	0.0837214
chr7_131620034_131620052_pos_461658	0.0837198
chr6_168035398_168035416_pos_441355	0.0837189
chr9_123117502_123117520_pos_506961	0.0837185
chr3_16889582_16889600_pos_317671	0.0837155
chr6_150127368_150127386_pos_436503	0.0837152
chr1_86706648_86706666_pos_22464	0.083714
chr9_130423384_130423402_pos_509604	0.0837131
chr2_8515644_8515662_pos_242473	0.0837122
chr9_38039359_38039377_pos_495790	0.0837121
chr6_23784356_23784374_pos_416723	0.0837106
chr4_55312503_55312521_pos_358606	0.08371
chr15_88239292_88239310_pos_180489	0.0837087
chr10_88935222_88935240_pos_72099	0.0837083
chr5_68419914_68419932_pos_385525	0.0837075
chr2_188967212_188967230_pos_273903	0.0837071
chr2_237297950_237297968_pos_283198	0.0837067
chr5_16082161_16082179_pos_378642	0.0837044
chr13_75416022_75416040_pos_143953	0.083704
chr6_48887696_48887714_pos_422875	0.0837033
chr18_57677432_57677450_pos_228999	0.0837029
chr11_112659348_112659366_pos_103109	0.0837011
chr4_76460238_76460256_pos_359890	0.0836995
chr9_131235568_131235586_pos_509966	0.0836984
chr1_17573868_17573886_pos_5708	0.0836975
chr17_27353779_27353797_pos_204926	0.0836973
chr12_109545422_109545440_pos_129919	0.0836971
chr8_100438589_100438607_pos_481917	0.0836948
chr17_73321042_73321060_pos_215799	0.0836941
chr11_44945732_44945750_pos_92607	0.0836926
chr18_51498356_51498374_pos_228366	0.0836926
chr21_33825678_33825696_pos_299914	0.0836924
chr2_30368837_30368855_pos_247775	0.0836907
chr11_16880479_16880497_pos_88744	0.0836897
chr2_28366832_28366850_pos_247071	0.0836897
chr10_47287771_47287789_pos_62728	0.0836894
chr2_98824462_98824480_pos_260994	0.0836889
chr2_222714694_222714712_pos_280374	0.0836889
chr6_159441035_159441053_pos_439108	0.0836882
chr1_55559422_55559440_pos_15922	0.0836881
chr3_16907434_16907452_pos_317753	0.0836876
chr10_110070888_110070906_pos_77630	0.0836866
chr19_18293162_18293180_pos_236408	0.0836865
chr20_47725470_47725488_pos_293758	0.0836833
chr2_65003090_65003108_pos_256568	0.0836832
chr1_156493302_156493320_pos_30379	0.0836831
chr6_105298642_105298660_pos_427174	0.0836785
chr9_125525972_125525990_pos_507546	0.0836776
chr3_184748320_184748338_pos_347066	0.0836758
chr16_58326838_58326856_pos_192126	0.0836753
chr3_20669447_20669465_pos_318173	0.0836749
chr6_82118224_82118242_pos_425435	0.0836732
chr10_86792914_86792932_pos_71687	0.083673
chr11_68297978_68297996_pos_96677	0.0836719
chr5_38576582_38576600_pos_380561	0.0836715
chr12_110024820_110024838_pos_130100	0.0836704
chr9_33393978_33393996_pos_494781	0.0836702
chr15_98728796_98728814_pos_183234	0.0836698
chr4_7831446_7831464_pos_352365	0.0836694
chr3_141056916_141056934_pos_340340	0.0836686
chr3_33538402_33538420_pos_320501	0.0836684
chr17_70172046_70172064_pos_215426	0.0836675
chr22_46549470_46549488_pos_313470	0.0836672
chr14_76720518_76720536_pos_159548	0.0836664
chr6_107414476_107414494_pos_427481	0.0836649
chr2_198053665_198053683_pos_275465	0.0836648
chr1_68176169_68176187_pos_20232	0.0836643
chr1_61163038_61163056_pos_17716	0.0836637
chr3_63971044_63971062_pos_327481	0.0836637
chr1_162193353_162193371_pos_31312	0.0836635
chr1_85240532_85240550_pos_22070	0.0836633
chr1_202506201_202506219_pos_39125	0.0836629
chr4_20446396_20446414_pos_354146	0.0836618
chr2_18346506_18346524_pos_244898	0.0836616
chr2_109171984_109172002_pos_263319	0.0836602
chr1_246679600_246679618_pos_51907	0.0836592
chr7_151673460_151673478_pos_465432	0.0836591
chr8_22066646_22066664_pos_471011	0.0836584
chr5_150790457_150790475_pos_401514	0.0836565
chr6_7786572_7786590_pos_411289	0.0836562
chr9_18947934_18947952_pos_493959	0.0836555
chr20_44553252_44553270_pos_292881	0.0836554
chr10_15792258_15792276_pos_56360	0.0836546
chr1_145979918_145979936_pos_28502	0.0836524
chr6_13076882_13076900_pos_412618	0.0836503
chr16_53086123_53086141_pos_190577	0.083649
chr1_192559641_192559659_pos_37349	0.0836486
chr4_102440170_102440188_pos_363097	0.0836474
chr14_69039384_69039402_pos_157219	0.0836469
chr22_29082025_29082043_pos_307261	0.0836467
chr10_86632278_86632296_pos_71363	0.0836452
chr11_78952948_78952966_pos_99773	0.0836434
chr3_149340567_149340585_pos_341455	0.0836429
chr15_62456424_62456442_pos_171573	0.0836426
chr10_132408572_132408590_pos_83577	0.0836425
chr20_57257138_57257156_pos_296043	0.0836419
chr22_27905892_27905910_pos_306787	0.0836384
chr5_126415952_126415970_pos_393716	0.0836369
chr18_23883744_23883762_pos_224007	0.0836367
chr1_62337218_62337236_pos_18311	0.0836336
chr5_56079108_56079126_pos_382508	0.0836328
chr12_77345589_77345607_pos_124131	0.0836325
chr5_137649148_137649166_pos_395658	0.0836314
chr15_34800715_34800733_pos_165552	0.0836313
chr10_113866974_113866992_pos_79315	0.0836307
chr4_155778752_155778770_pos_371183	0.0836289
chr16_4318799_4318817_pos_185855	0.0836278
chr1_234528732_234528750_pos_49106	0.0836255
chr1_1764389_1764407_pos_181	0.0836251
chr20_36498566_36498584_pos_290972	0.0836251
chr4_47831374_47831392_pos_357120	0.0836249
chr6_150693606_150693624_pos_436854	0.0836248
chr15_79993572_79993590_pos_178490	0.0836247
chr1_206687045_206687063_pos_41200	0.0836246
chr16_86741454_86741472_pos_197318	0.0836226
chr7_66170872_66170890_pos_453602	0.083622
chr15_60948900_60948918_pos_171318	0.0836186
chr19_32337298_32337316_pos_237337	0.0836177
chr17_2852460_2852478_pos_200138	0.0836163
chr5_43075588_43075606_pos_381355	0.0836163
chr12_1662004_1662022_pos_110797	0.0836155
chr16_53043432_53043450_pos_190531	0.0836149
chr16_85987720_85987738_pos_197164	0.0836122
chr3_119647616_119647634_pos_334879	0.0836115
chr2_163466775_163466793_pos_270228	0.0836111
chr10_34769256_34769274_pos_61230	0.0836094
chrX_54482210_54482228_pos_515810	0.0836092
chr8_104536554_104536572_pos_482967	0.083608
chr17_69526110_69526128_pos_215312	0.0836074
chr12_93115486_93115504_pos_125863	0.0836072
chr17_81991760_81991778_pos_219071	0.083607
chr22_20867480_20867498_pos_304867	0.0836057
chr1_201696550_201696568_pos_38554	0.0836047
chr1_53183418_53183436_pos_15150	0.0836044
chr6_168037450_168037468_pos_441368	0.0836034
chr6_84752316_84752334_pos_425756	0.0836028
chr3_113276746_113276764_pos_334016	0.0836022
chr20_4450441_4450459_pos_286018	0.0835996
chr3_171874292_171874310_pos_344971	0.0835988
chr21_26061502_26061520_pos_298453	0.0835976
chr9_69393018_69393036_pos_496850	0.0835973
chr9_113399014_113399032_pos_504751	0.0835967
chr18_55859250_55859268_pos_228686	0.0835965
chr6_152670124_152670142_pos_437449	0.0835934
chr18_76455208_76455226_pos_231409	0.0835932
chr1_230114164_230114182_pos_47159	0.0835919
chr8_122786094_122786112_pos_485011	0.0835881
chr2_119762230_119762248_pos_264530	0.083588
chr9_111299584_111299602_pos_504364	0.0835872
chr4_55185274_55185292_pos_358526	0.0835868
chr6_15062918_15062936_pos_413470	0.0835828
chr8_13127870_13127888_pos_468778	0.0835809
chr1_232548849_232548867_pos_48543	0.0835794
chr4_87027314_87027332_pos_361579	0.0835788
chr10_88942877_88942895_pos_72121	0.0835783
chr1_237141728_237141746_pos_50665	0.0835782
chr13_30805713_30805731_pos_137621	0.0835782
chr3_100077096_100077114_pos_332461	0.0835777
chr1_15021408_15021426_pos_4780	0.0835771
chr13_20817626_20817644_pos_135280	0.0835771
chr5_78830282_78830300_pos_387220	0.0835766
chr20_8161952_8161970_pos_286501	0.0835765
chr7_136873770_136873788_pos_463144	0.0835763
chr4_1878958_1878976_pos_351327	0.0835761
chr8_133406786_133406804_pos_488592	0.0835745
chr10_69093414_69093432_pos_65888	0.0835742
chr9_95570786_95570804_pos_501392	0.0835736
chr15_47517076_47517094_pos_168589	0.0835715
chr14_74975167_74975185_pos_158922	0.0835709
chr1_67573182_67573200_pos_19875	0.0835707
chr2_41949232_41949250_pos_251293	0.0835682
chr8_126382332_126382350_pos_486635	0.083567
chr10_122207919_122207937_pos_81494	0.0835668
chr4_185399820_185399838_pos_375013	0.0835655
chr15_78325248_78325266_pos_178322	0.0835634
chr1_115296538_115296556_pos_27155	0.083563
chr14_50998050_50998068_pos_151713	0.0835621
chr1_234978856_234978874_pos_49811	0.0835607
chr15_31235786_31235804_pos_165017	0.0835603
chr6_108565952_108565970_pos_427766	0.0835566
chr14_90179628_90179646_pos_160881	0.0835564
chr15_39404610_39404628_pos_166932	0.083556
chr19_11279604_11279622_pos_234755	0.0835555
chr2_16609092_16609110_pos_244684	0.0835554
chr22_27780260_27780278_pos_306678	0.0835546
chr3_119675269_119675287_pos_335004	0.0835535
chr12_115439186_115439204_pos_131685	0.0835511
chr10_125062986_125063004_pos_82429	0.0835486
chr6_160133344_160133362_pos_439338	0.0835448
chr1_203290626_203290644_pos_39468	0.0835437
chr10_60041801_60041819_pos_64115	0.0835425
chr17_45293760_45293778_pos_209566	0.0835414
chr7_92731874_92731892_pos_456344	0.0835411
chr16_68286429_68286447_pos_193355	0.0835405
chr20_37988833_37988851_pos_291412	0.0835395
chr22_40535108_40535126_pos_311396	0.0835393
chr12_104958730_104958748_pos_128207	0.0835392
chr1_2243448_2243466_pos_355	0.0835374
chr2_12452443_12452461_pos_243848	0.0835368
chr17_82020164_82020182_pos_219097	0.0835364
chr12_89452080_89452098_pos_125042	0.0835351
chr11_125603379_125603397_pos_107365	0.0835349
chr6_11263689_11263707_pos_411867	0.0835342
chr3_50619064_50619082_pos_325007	0.0835335
chr11_69463644_69463662_pos_97280	0.0835319
chr5_173230410_173230428_pos_406633	0.0835315
chr12_2407154_2407172_pos_111509	0.0835309
chr1_32712417_32712435_pos_10428	0.0835291
chr1_48570896_48570914_pos_14587	0.0835269
chr18_51480586_51480604_pos_228354	0.0835268
chr1_9593646_9593664_pos_2922	0.0835258
chr1_145783506_145783524_pos_28394	0.083525
chr10_60300890_60300908_pos_64291	0.0835247
chr1_27606896_27606914_pos_9393	0.0835236
chr7_30895162_30895180_pos_448378	0.0835216
chr18_55988859_55988877_pos_228752	0.0835215
chr4_41216848_41216866_pos_356489	0.0835211
chr15_101676362_101676380_pos_184752	0.0835191
chr13_29847691_29847709_pos_137344	0.0835189
chr1_94919308_94919326_pos_24510	0.0835176
chr10_86661694_86661712_pos_71401	0.0835173
chr1_68229020_68229038_pos_20292	0.0835158
chr10_29257948_29257966_pos_58951	0.0835157
chr3_11470238_11470256_pos_315584	0.0835155
chr3_69342296_69342314_pos_329237	0.0835131
chr13_23549231_23549249_pos_135873	0.083512
chr5_111780446_111780464_pos_390923	0.0835117
chr6_44339528_44339546_pos_422093	0.0835094
chr6_147707615_147707633_pos_435950	0.0835088
chr10_60282056_60282074_pos_64183	0.0835087
chr6_75488400_75488418_pos_424900	0.0835081
chrX_115642516_115642534_pos_517713	0.0835072
chr11_106950272_106950290_pos_102398	0.0835058
chr5_172892152_172892170_pos_406376	0.0835037
chr17_8410496_8410514_pos_201350	0.0835036
chr10_30028304_30028322_pos_59465	0.0835012
chr18_7855154_7855172_pos_220885	0.0835002
chr7_47693398_47693416_pos_452318	0.0834995
chr15_67091392_67091410_pos_174057	0.083498
chr22_29344247_29344265_pos_307376	0.0834978
chr11_103735687_103735705_pos_102298	0.0834975
chr5_96922676_96922694_pos_389596	0.0834963
chr6_44005790_44005808_pos_421833	0.0834954
chr2_150483233_150483251_pos_268076	0.0834949
chr1_145993430_145993448_pos_28587	0.0834937
chr7_132866002_132866020_pos_462240	0.0834927
chr7_36183426_36183444_pos_449813	0.0834921
chr17_15291864_15291882_pos_202798	0.083489
chr12_93787055_93787073_pos_126349	0.0834887
chr2_36374764_36374782_pos_249116	0.0834885
chr18_22183405_22183423_pos_222677	0.0834882
chr1_220357772_220357790_pos_44656	0.083486
chr17_15415098_15415116_pos_202846	0.0834847
chr3_119636946_119636964_pos_334824	0.0834839
chr3_169660140_169660158_pos_344249	0.0834813
chr9_121638051_121638069_pos_506501	0.08348
chr20_14985550_14985568_pos_287523	0.0834798
chr4_113750540_113750558_pos_364405	0.0834791
chr3_81555020_81555038_pos_331493	0.0834769
chr15_38217072_38217090_pos_166685	0.0834765
chr4_53129196_53129214_pos_357874	0.0834749
chr16_81004808_81004826_pos_195544	0.0834746
chr11_130479154_130479172_pos_109007	0.0834744
chr2_85810494_85810512_pos_259709	0.0834737
chr11_65504396_65504414_pos_96098	0.0834703
chr17_49723241_49723259_pos_210517	0.08347
chr7_29178452_29178470_pos_447783	0.0834693
chr5_15574932_15574950_pos_378472	0.083469
chr12_108609840_108609858_pos_129324	0.0834686
chr13_75391506_75391524_pos_143902	0.0834679
chr17_1105905_1105923_pos_199057	0.0834666
chr3_130508834_130508852_pos_338993	0.0834666
chr8_144478060_144478078_pos_490499	0.0834653
chr6_33019172_33019190_pos_418034	0.0834644
chr1_226637822_226637840_pos_46099	0.0834627
chr18_62822524_62822542_pos_230359	0.0834623
chr8_27863910_27863928_pos_472779	0.0834623
chr18_2994152_2994170_pos_219952	0.0834613
chr10_125145838_125145856_pos_82543	0.083461
chr2_100604014_100604032_pos_261377	0.0834605
chr3_120557432_120557450_pos_335344	0.0834599
chr16_12062869_12062887_pos_187075	0.0834585
chr5_67015525_67015543_pos_384812	0.0834582
chr5_128926800_128926818_pos_394355	0.0834547
chr20_11108164_11108182_pos_287253	0.0834546
chr1_185533305_185533323_pos_37059	0.0834533
chr9_126991542_126991560_pos_507924	0.0834513
chr2_219772287_219772305_pos_279977	0.0834461
chr10_114547292_114547310_pos_79731	0.0834459
chr10_3805862_3805880_pos_52971	0.0834447
chr3_32577412_32577430_pos_320359	0.0834446
chr1_210393816_210393834_pos_42410	0.0834443
chr6_152245596_152245614_pos_437325	0.083444
chr14_50342424_50342442_pos_151555	0.0834438
chr7_92621834_92621852_pos_456217	0.0834413
chr17_44980508_44980526_pos_209319	0.0834408
chr2_69291084_69291102_pos_257745	0.0834398
chr14_72715964_72715982_pos_158110	0.0834394
chr3_134696206_134696224_pos_339849	0.0834385
chr17_2004834_2004852_pos_199588	0.0834375
chr16_88526650_88526668_pos_198104	0.0834372
chr1_184959274_184959292_pos_36946	0.0834371
chr17_77830540_77830558_pos_217479	0.0834368
chr16_86576287_86576305_pos_197252	0.0834353
chr1_184296280_184296298_pos_36610	0.0834346
chr14_77024084_77024102_pos_159793	0.0834332
chr18_48975112_48975130_pos_227928	0.0834331
chr6_110352690_110352708_pos_428358	0.083433
chr7_47992116_47992134_pos_452407	0.083433
chr16_57366652_57366670_pos_191672	0.0834323
chr3_69785328_69785346_pos_329406	0.0834319
chr6_23004216_23004234_pos_416674	0.0834318
chr18_35025086_35025104_pos_225496	0.0834308
chr10_11685494_11685512_pos_55168	0.0834297
chr1_10820184_10820202_pos_3615	0.0834283
chr20_32972005_32972023_pos_290025	0.0834271
chr15_39462920_39462938_pos_166987	0.0834248
chr6_2448942_2448960_pos_409215	0.0834244
chr20_5648080_5648098_pos_286245	0.0834236
chr2_25257066_25257084_pos_246211	0.0834227
chr2_237298540_237298558_pos_283204	0.0834226
chr10_113385141_113385159_pos_79172	0.0834222
chr4_159104960_159104978_pos_371837	0.083421
chrX_69278756_69278774_pos_516604	0.0834204
chr11_62497380_62497398_pos_95051	0.0834195
chr15_95266614_95266632_pos_182367	0.083419
chr2_151774592_151774610_pos_268145	0.0834189
chr5_14132022_14132040_pos_377784	0.0834186
chr12_9650271_9650289_pos_113622	0.0834183
chr6_167676260_167676278_pos_441250	0.0834175
chr8_27407222_27407240_pos_472671	0.0834151
chr16_56211757_56211775_pos_191341	0.0834145
chr16_27523888_27523906_pos_189205	0.083414
chr22_37727976_37727994_pos_310203	0.083414
chr1_3361130_3361148_pos_904	0.0834131
chr20_33703133_33703151_pos_290187	0.083413
chr1_112390987_112391005_pos_26545	0.0834127
chr9_91896904_91896922_pos_500006	0.0834126
chr8_123486782_123486800_pos_485324	0.0834121
chr7_70709836_70709854_pos_454027	0.0834104
chrX_119669660_119669678_pos_517856	0.08341
chr9_119951132_119951150_pos_505873	0.0834098
chr10_79399461_79399479_pos_70550	0.0834093
chr15_47988096_47988114_pos_168798	0.0834092
chr2_86566490_86566508_pos_260033	0.0834092
chr21_28336520_28336538_pos_298829	0.0834071
chr12_29578200_29578218_pos_116963	0.0834068
chr4_52782804_52782822_pos_357563	0.0834068
chr8_124687741_124687759_pos_486087	0.0834057
chr10_113627992_113628010_pos_79246	0.0834054
chr5_139268609_139268627_pos_396376	0.0834046
chr7_47088090_47088108_pos_451736	0.0834046
chr21_42940299_42940317_pos_302254	0.0834044
chr20_32479040_32479058_pos_289836	0.0834035
chr9_109743222_109743240_pos_503620	0.0834035
chr5_169149554_169149572_pos_404811	0.0834024
chr1_33460412_33460430_pos_10796	0.0834017
chr3_37073072_37073090_pos_320845	0.0834017
chr20_57241210_57241228_pos_296014	0.0834008
chrX_150547828_150547846_pos_519020	0.0834001
chr9_126125441_126125459_pos_507687	0.0833999
chr19_19405621_19405639_pos_236826	0.0833995
chr15_90992152_90992170_pos_181294	0.0833991
chr3_61564245_61564263_pos_327005	0.0833979
chr8_122681370_122681388_pos_484943	0.0833976
chr5_122415696_122415714_pos_392307	0.0833956
chr3_125335269_125335287_pos_337137	0.0833954
chr7_4668348_4668366_pos_443442	0.0833947
chr5_67243820_67243838_pos_384944	0.0833941
chr6_75208313_75208331_pos_424719	0.0833941
chr14_50957440_50957458_pos_151707	0.0833936
chr22_27804963_27804981_pos_306703	0.0833933
chr6_136052485_136052503_pos_432992	0.0833915
chr3_73828221_73828239_pos_331275	0.0833909
chr7_41005441_41005459_pos_450514	0.0833908
chr9_93224647_93224665_pos_500514	0.0833907
chr4_26032668_26032686_pos_355002	0.083388
chr15_68384830_68384848_pos_174623	0.0833868
chr3_194477082_194477100_pos_349903	0.0833857
chr1_164623134_164623152_pos_31826	0.0833847
chr21_33301325_33301343_pos_299752	0.0833847
chr15_70323164_70323182_pos_175462	0.0833843
chr13_38693818_38693836_pos_139208	0.0833825
chr7_49776326_49776344_pos_452538	0.0833821
chr1_32989434_32989452_pos_10485	0.083382
chr15_70752438_70752456_pos_175633	0.0833811
chr1_170338988_170339006_pos_33370	0.083381
chr6_90753944_90753962_pos_426721	0.0833799
chr17_29252402_29252420_pos_205400	0.0833798
chr2_65310623_65310641_pos_256680	0.0833794
chr6_41426767_41426785_pos_420756	0.0833781
chr1_234774532_234774550_pos_49528	0.0833776
chr21_41615782_41615800_pos_301873	0.0833773
chr2_72149950_72149968_pos_258540	0.0833756
chr2_133887620_133887638_pos_266141	0.0833755
chr7_44334002_44334020_pos_451231	0.0833723
chr11_64406353_64406371_pos_95589	0.0833722
chr10_123855172_123855190_pos_81771	0.083371
chr19_46984482_46984500_pos_240042	0.0833704
chr16_81697370_81697388_pos_195736	0.0833702
chr6_108945630_108945648_pos_428089	0.0833691
chr2_62571206_62571224_pos_255988	0.0833686
chr1_163231610_163231628_pos_31604	0.0833683
chr22_49970880_49970898_pos_313963	0.0833683
chr17_20071868_20071886_pos_204552	0.0833682
chr21_37060518_37060536_pos_300626	0.0833674
chr11_15775102_15775120_pos_88236	0.0833665
chr12_2284344_2284362_pos_111317	0.0833657
chr11_117633378_117633396_pos_104701	0.0833655
chr3_123492569_123492587_pos_336118	0.0833642
chr4_12488338_12488356_pos_353255	0.0833637
chr1_33893770_33893788_pos_10860	0.0833632
chr5_134547712_134547730_pos_395078	0.0833625
chr12_76455896_76455914_pos_123960	0.0833623
chr1_3170721_3170739_pos_676	0.0833617
chr8_106760212_106760230_pos_483395	0.0833615
chr2_205730792_205730810_pos_276740	0.083361
chr20_41058568_41058586_pos_292194	0.0833598
chr1_232625652_232625670_pos_48797	0.0833589
chr9_125103588_125103606_pos_507407	0.0833586
chr4_24856892_24856910_pos_354798	0.0833572
chr9_36163798_36163816_pos_495448	0.0833553
chr3_105835838_105835856_pos_332910	0.0833535
chr10_70941386_70941404_pos_66625	0.0833532
chr9_33189438_33189456_pos_494692	0.0833522
chr17_79990328_79990346_pos_218412	0.0833509
chr16_4018541_4018559_pos_185571	0.0833494
chr9_69128856_69128874_pos_496556	0.0833494
chr4_159367073_159367091_pos_372056	0.0833489
chr15_74170594_74170612_pos_177005	0.0833478
chr16_9127896_9127914_pos_186431	0.0833441
chr1_85570790_85570808_pos_22304	0.0833428
chr9_14437618_14437636_pos_493330	0.0833424
chr16_4316469_4316487_pos_185836	0.0833415
chr2_58131576_58131594_pos_255282	0.0833411
chr17_17783896_17783914_pos_203864	0.0833402
chr17_59843459_59843477_pos_213068	0.0833402
chr2_173999443_173999461_pos_272085	0.0833388
chr7_6276944_6276962_pos_444276	0.083338
chr2_99985034_99985052_pos_261268	0.0833378
chr12_13175660_13175678_pos_114475	0.0833376
chr9_113556778_113556796_pos_504933	0.0833374
chr13_109257009_109257027_pos_146956	0.0833365
chr6_91221386_91221404_pos_426812	0.0833361
chr1_81832850_81832868_pos_21513	0.0833359
chr18_51257518_51257536_pos_228312	0.0833335
chr12_998722_998740_pos_110489	0.0833333
chr16_87569972_87569990_pos_197742	0.0833333
chr3_55907082_55907100_pos_326015	0.0833328
chr2_144515880_144515898_pos_267505	0.0833309
chr2_237432863_237432881_pos_283322	0.0833294
chr11_76614596_76614614_pos_99160	0.0833291
chr10_112177447_112177465_pos_78642	0.0833286
chr15_43903954_43903972_pos_168300	0.083328
chr11_116984774_116984792_pos_104543	0.0833277
chr2_219769636_219769654_pos_279969	0.0833276
chr1_204333040_204333058_pos_40235	0.0833267
chr11_129288257_129288275_pos_108621	0.083324
chr6_148203714_148203732_pos_435967	0.0833232
chr15_40421614_40421632_pos_167436	0.083323
chr7_70135868_70135886_pos_453912	0.083323
chr15_77497251_77497269_pos_177907	0.0833229
chr7_32162016_32162034_pos_448682	0.0833221
chr5_171524584_171524602_pos_405270	0.0833215
chr7_102993282_102993300_pos_458007	0.0833214
chr20_24507709_24507727_pos_289022	0.08332
chr2_71614666_71614684_pos_258311	0.0833185
chr3_57983788_57983806_pos_326537	0.0833175
chr10_76432564_76432582_pos_68819	0.0833174
chr11_100728326_100728344_pos_101979	0.083316
chr10_89473758_89473776_pos_72404	0.0833153
chr9_121479564_121479582_pos_506346	0.0833139
chr18_35076628_35076646_pos_225582	0.0833137
chr3_196160112_196160130_pos_350819	0.0833132
chr7_91347523_91347541_pos_456090	0.0833132
chr7_107254492_107254510_pos_458714	0.0833116
chr8_93932444_93932462_pos_480532	0.0833094
chr22_42873082_42873100_pos_312231	0.0833081
chr6_90926834_90926852_pos_426772	0.0833077
chr1_3458478_3458496_pos_997	0.0833073
chr3_123609268_123609286_pos_336150	0.0833067
chr7_76011642_76011660_pos_454925	0.0833047
chr4_76593178_76593196_pos_360055	0.0833042
chr15_40436992_40437010_pos_167459	0.0833039
chr1_183843402_183843420_pos_36316	0.0833036
chr3_11544490_11544508_pos_315690	0.0833036
chr8_80727550_80727568_pos_479591	0.0833033
chr17_82241952_82241970_pos_219160	0.0833026
chr5_83925895_83925913_pos_388377	0.0833018
chr12_6792820_6792838_pos_113396	0.0833012
chr16_23801532_23801550_pos_188688	0.0833012
chr2_177585590_177585608_pos_272695	0.0833006
chr16_11584314_11584332_pos_186995	0.0833003
chr22_45006952_45006970_pos_312826	0.0833001
chr5_2008918_2008936_pos_376748	0.0832972
chr1_10793938_10793956_pos_3593	0.0832956
chr15_62496476_62496494_pos_171651	0.0832942
chr3_187955190_187955208_pos_348103	0.0832938
chr19_48795515_48795533_pos_240491	0.0832936
chr2_109535391_109535409_pos_263569	0.0832919
chr20_9136350_9136368_pos_286760	0.0832919
chr18_63144974_63144992_pos_230474	0.0832913
chr18_26457360_26457378_pos_224582	0.0832905
chr18_62425777_62425795_pos_230172	0.08329
chr13_71252467_71252485_pos_143377	0.0832898
chr4_78294176_78294194_pos_360628	0.0832895
chr5_62224116_62224134_pos_384071	0.0832879
chr4_182212664_182212682_pos_373967	0.0832876
chr10_114856718_114856736_pos_80149	0.0832874
chr22_37750679_37750697_pos_310263	0.0832872
chr2_3532178_3532196_pos_241987	0.0832862
chr15_58310736_58310754_pos_170718	0.083286
chr3_129498018_129498036_pos_338721	0.0832855
chr15_88932718_88932736_pos_180611	0.083285
chr17_39953110_39953128_pos_207255	0.0832849
chr1_164562660_164562678_pos_31671	0.0832841
chr19_1415662_1415680_pos_232234	0.0832841
chr12_53344090_53344108_pos_120670	0.0832839
chr4_140004920_140004938_pos_367482	0.0832827
chr4_168920132_168920150_pos_372787	0.0832826
chr3_107797918_107797936_pos_333122	0.0832815
chr2_48346380_48346398_pos_254108	0.0832814
chr10_71067522_71067540_pos_66678	0.0832809
chr21_44024934_44024952_pos_302545	0.0832802
chr10_15791952_15791970_pos_56356	0.0832799
chr12_4700610_4700628_pos_112668	0.0832799
chr1_39385790_39385808_pos_11801	0.0832783
chr2_28755652_28755670_pos_247338	0.0832783
chr2_32720130_32720148_pos_248373	0.0832776
chr14_92959079_92959097_pos_161735	0.0832765
chr2_106021143_106021161_pos_262942	0.0832755
chr1_23556254_23556272_pos_7296	0.0832754
chr2_30363099_30363117_pos_247761	0.0832731
chr8_11717018_11717036_pos_468323	0.0832727
chr18_58859392_58859410_pos_229733	0.0832691
chr2_11407172_11407190_pos_243558	0.0832691
chr9_94879150_94879168_pos_500890	0.0832679
chr1_109928282_109928300_pos_26043	0.0832678
chr13_32846890_32846908_pos_138286	0.0832671
chr22_42444178_42444196_pos_311941	0.0832671
chr16_9447144_9447162_pos_186451	0.0832644
chr5_32018152_32018170_pos_379361	0.0832634
chrX_154047328_154047346_pos_519295	0.0832629
chr14_61471868_61471886_pos_154696	0.0832616
chr16_16019682_16019700_pos_187712	0.0832612
chr3_69117086_69117104_pos_329073	0.083261
chr9_23587042_23587060_pos_494326	0.08326
chr3_149186592_149186610_pos_341403	0.0832598
chr3_190566706_190566724_pos_349040	0.0832594
chr15_77225278_77225296_pos_177752	0.083258
chr2_197216550_197216568_pos_275245	0.0832575
chr12_54375404_54375422_pos_120885	0.0832574
chr9_131331652_131331670_pos_510156	0.0832562
chr1_74393120_74393138_pos_20591	0.0832554
chr18_76452144_76452162_pos_231390	0.0832554
chr2_134540168_134540186_pos_266622	0.0832553
chr20_22795004_22795022_pos_288682	0.0832553
chr3_110413793_110413811_pos_333312	0.0832534
chr6_121584161_121584179_pos_430714	0.0832527
chr4_89268450_89268468_pos_362179	0.0832524
chr10_76085402_76085420_pos_68596	0.0832503
chr5_178464882_178464900_pos_408228	0.0832501
chr18_21822588_21822606_pos_222477	0.0832498
chr6_71393495_71393513_pos_424398	0.0832491
chr16_48965656_48965674_pos_190120	0.0832483
chr14_90677279_90677297_pos_161116	0.0832482
chr7_132321576_132321594_pos_461905	0.0832477
chr6_149683744_149683762_pos_436470	0.0832476
chr6_39861888_39861906_pos_420495	0.0832462
chr15_59330196_59330214_pos_171046	0.0832459
chr6_53673342_53673360_pos_423362	0.083245
chr20_576332_576350_pos_285212	0.0832442
chr4_118585946_118585964_pos_364448	0.0832442
chr10_89348254_89348272_pos_72332	0.0832441
chr7_123674980_123674998_pos_460395	0.083244
chr9_134205450_134205468_pos_511258	0.0832438
chr6_44054090_44054108_pos_421887	0.0832436
chr13_106533601_106533619_pos_146661	0.0832432
chr12_27290926_27290944_pos_116692	0.0832428
chr11_118522881_118522899_pos_105039	0.0832425
chr10_29526834_29526852_pos_59046	0.0832424
chr20_34570882_34570900_pos_290371	0.0832415
chrX_154696111_154696129_pos_519396	0.0832408
chr19_9945494_9945512_pos_234351	0.0832379
chr12_19167914_19167932_pos_115095	0.0832378
chr18_12278356_12278374_pos_221730	0.0832373
chr6_158027668_158027686_pos_438662	0.0832356
chr13_32261056_32261074_pos_138202	0.0832352
chr14_100441138_100441156_pos_162875	0.0832342
chr7_107972382_107972400_pos_458969	0.0832339
chr3_32575653_32575671_pos_320348	0.0832336
chr3_187017764_187017782_pos_347787	0.0832331
chr11_95459865_95459883_pos_101340	0.0832322
chr2_236632090_236632108_pos_282834	0.0832317
chr16_83903835_83903853_pos_196119	0.0832301
chr2_16330230_16330248_pos_244496	0.0832301
chr10_124465448_124465466_pos_81855	0.0832296
chr11_10351818_10351836_pos_85929	0.0832284
chr10_14010452_14010470_pos_55871	0.0832271
chr8_100900464_100900482_pos_482010	0.0832271
chr1_168363216_168363234_pos_32844	0.0832249
chr14_93045306_93045324_pos_161832	0.0832234
chr15_84912620_84912638_pos_179493	0.0832232
chr6_15763938_15763956_pos_413799	0.0832204
chr11_108124019_108124037_pos_102475	0.0832186
chr1_151370526_151370544_pos_29310	0.0832182
chr4_108116040_108116058_pos_363547	0.0832176
chr7_72033053_72033071_pos_454269	0.083217
chr13_76161052_76161070_pos_144219	0.0832159
chr2_219552553_219552571_pos_279751	0.0832155
chr6_16377500_16377518_pos_414122	0.0832155
chr17_3836144_3836162_pos_200399	0.0832136
chr2_47558710_47558728_pos_254032	0.0832135
chr6_74671900_74671918_pos_424687	0.0832131
chr3_12139418_12139436_pos_315906	0.0832126
chr3_130682250_130682268_pos_339059	0.0832125
chrX_31272042_31272060_pos_514007	0.0832122
chr9_131517922_131517940_pos_510278	0.0832109
chr15_49900198_49900216_pos_169187	0.0832103
chr2_217914434_217914452_pos_279021	0.0832098
chr15_90362930_90362948_pos_181047	0.0832096
chr9_109957192_109957210_pos_503919	0.0832095
chr6_42103396_42103414_pos_421135	0.0832083
chr7_66304684_66304702_pos_453617	0.083208
chr11_19913445_19913463_pos_89613	0.0832069
chr6_22448564_22448582_pos_416522	0.0832066
chr2_159135727_159135745_pos_269178	0.0832031
chr4_30717302_30717320_pos_355332	0.0832029
chr1_27577706_27577724_pos_9329	0.0832028
chr11_17715030_17715048_pos_88992	0.0832028
chr12_50689574_50689592_pos_119979	0.0832016
chr11_122486904_122486922_pos_106592	0.0832015
chr19_38020498_38020516_pos_237795	0.0832014
chr15_62898760_62898778_pos_172039	0.0832008
chr20_41329734_41329752_pos_292339	0.0832008
chr7_7895325_7895343_pos_444476	0.083199
chr14_35416261_35416279_pos_151188	0.0831988
chr17_82569051_82569069_pos_219300	0.0831981
chr13_39323190_39323208_pos_139298	0.0831973
chr6_167351620_167351638_pos_441154	0.0831965
chr4_99384008_99384026_pos_362823	0.0831964
chr14_99231464_99231482_pos_162397	0.0831952
chr3_98785278_98785296_pos_331931	0.0831939
chr6_53986417_53986435_pos_423473	0.0831928
chrX_47129515_47129533_pos_515410	0.0831924
chr10_10826341_10826359_pos_54577	0.0831921
chr3_35663698_35663716_pos_320615	0.0831912
chr2_46063029_46063047_pos_252874	0.0831902
chr9_121542327_121542345_pos_506381	0.0831902
chr12_19741026_19741044_pos_115286	0.083189
chr7_135801444_135801462_pos_462999	0.0831888
chr4_126898955_126898973_pos_366245	0.0831865
chr7_19381506_19381524_pos_445693	0.0831863
chr9_122350806_122350824_pos_506896	0.0831859
chr17_51703908_51703926_pos_211415	0.0831856
chr20_48684022_48684040_pos_293989	0.0831851
chr3_112635982_112636000_pos_333837	0.0831849
chr8_65718990_65719008_pos_478296	0.0831847
chr11_12691358_12691376_pos_87476	0.0831832
chr2_172597956_172597974_pos_271625	0.0831825
chr4_72997574_72997592_pos_359521	0.0831817
chr1_229060011_229060029_pos_46902	0.0831816
chr6_56684538_56684556_pos_423987	0.0831816
chr16_73057696_73057714_pos_194405	0.0831812
chr16_79287388_79287406_pos_195388	0.08318
chr2_217750959_217750977_pos_278807	0.0831799
chr4_113145866_113145884_pos_364005	0.0831794
chr6_140780380_140780398_pos_434803	0.0831786
chr2_70470320_70470338_pos_258090	0.0831772
chr2_215579578_215579596_pos_277805	0.083176
chr11_19187204_19187222_pos_89161	0.0831741
chr4_152032917_152032935_pos_370366	0.0831738
chr8_19171258_19171276_pos_470361	0.0831731
chr9_133123224_133123242_pos_510916	0.0831726
chr2_221423380_221423398_pos_280198	0.0831725
chr6_140572250_140572268_pos_434765	0.0831711
chr22_36426322_36426340_pos_309901	0.0831708
chr7_47571599_47571617_pos_452193	0.0831705
chr1_31827524_31827542_pos_10260	0.0831704
chr19_6225426_6225444_pos_233878	0.0831696
chr1_225819750_225819768_pos_45842	0.0831692
chr3_150293470_150293488_pos_341957	0.0831689
chr12_42905114_42905132_pos_117923	0.0831678
chr10_18158924_18158942_pos_56909	0.0831659
chr1_59392336_59392354_pos_17032	0.0831653
chr12_27275745_27275763_pos_116655	0.0831653
chr2_173996820_173996838_pos_272073	0.0831653
chr11_45860033_45860051_pos_92980	0.0831643
chr4_147825686_147825704_pos_369386	0.0831633
chr3_38545467_38545485_pos_321734	0.0831616
chr13_113394199_113394217_pos_148632	0.0831608
chr2_37854986_37855004_pos_249920	0.0831608
chr2_42875640_42875658_pos_251628	0.0831606
chr13_28142872_28142890_pos_136601	0.0831604
chr2_18890118_18890136_pos_245095	0.0831603
chr2_6983125_6983143_pos_242211	0.0831599
chr3_105867048_105867066_pos_332932	0.0831595
chr7_23221058_23221076_pos_446287	0.0831582
chr7_47991994_47992012_pos_452406	0.0831574
chr6_161256646_161256664_pos_439566	0.083157
chr2_3471182_3471200_pos_241927	0.0831567
chr2_186995244_186995262_pos_273653	0.0831564
chr3_55000704_55000722_pos_325901	0.0831555
chr14_64845196_64845214_pos_155600	0.0831536
chr7_129990612_129990630_pos_461060	0.0831533
chr6_1635390_1635408_pos_408902	0.0831514
chr11_11407644_11407662_pos_86314	0.0831499
chr20_31593348_31593366_pos_289420	0.0831497
chr13_34749278_34749296_pos_138846	0.0831495
chr12_2494568_2494586_pos_111545	0.0831466
chr4_55318320_55318338_pos_358610	0.0831466
chr4_173763710_173763728_pos_373654	0.0831463
chr3_194574052_194574070_pos_350005	0.083145
chr2_54508804_54508822_pos_254662	0.0831438
chr21_45439494_45439512_pos_303233	0.0831435
chr2_207143486_207143504_pos_277023	0.0831401
chr5_158701642_158701660_pos_403449	0.0831387
chr2_25277945_25277963_pos_246229	0.0831382
chr22_40436273_40436291_pos_311318	0.0831378
chr12_52213758_52213776_pos_120382	0.0831375
chr7_33551141_33551159_pos_448846	0.0831375
chr12_25386233_25386251_pos_116189	0.0831354
chr17_43578546_43578564_pos_208533	0.0831348
chr5_155057440_155057458_pos_402542	0.0831338
chr4_56704600_56704618_pos_358720	0.0831333
chr5_71932268_71932286_pos_385750	0.0831323
chr14_61561923_61561941_pos_154881	0.0831322
chr10_60296143_60296161_pos_64254	0.0831305
chr4_185729696_185729714_pos_375233	0.0831279
chr5_168967346_168967364_pos_404660	0.0831277
chr6_85403760_85403778_pos_425901	0.0831272
chr6_16506070_16506088_pos_414288	0.0831271
chr6_75402510_75402528_pos_424799	0.0831271
chr2_208257311_208257329_pos_277379	0.0831268
chr5_157309044_157309062_pos_402957	0.0831266
chr4_183722854_183722872_pos_374220	0.0831265
chr19_47507092_47507110_pos_240235	0.0831261
chr3_195863343_195863361_pos_350762	0.0831254
chr2_106853608_106853626_pos_263028	0.0831252
chr5_102912592_102912610_pos_389920	0.0831251
chr4_3443555_3443573_pos_351717	0.083123
chr2_64649655_64649673_pos_256355	0.0831229
chr7_116577594_116577612_pos_459887	0.0831226
chr1_169348204_169348222_pos_33280	0.0831199
chr7_151729862_151729880_pos_465579	0.0831187
chr2_20091934_20091952_pos_245424	0.0831171
chr1_235999524_235999542_pos_49985	0.083115
chr9_109918524_109918542_pos_503896	0.0831144
chr12_23771380_23771398_pos_116060	0.0831141
chr21_36150446_36150464_pos_300516	0.0831137
chr9_4207002_4207020_pos_491515	0.0831124
chr16_4466480_4466498_pos_185966	0.0831122
chr5_134018929_134018947_pos_394943	0.0831116
chr7_98329998_98330016_pos_456970	0.0831115
chr17_41549354_41549372_pos_207837	0.0831108
chr14_77048356_77048374_pos_159897	0.0831103
chr5_150642680_150642698_pos_401384	0.0831099
chr2_134491194_134491212_pos_266589	0.0831098
chr11_6357468_6357486_pos_85096	0.0831096
chr2_15733808_15733826_pos_244343	0.0831092
chr13_33153674_33153692_pos_138462	0.0831084
chr8_30439595_30439613_pos_473824	0.0831081
chr5_79401480_79401498_pos_387315	0.0831055
chr10_121099646_121099664_pos_80990	0.0831051
chr9_110193051_110193069_pos_504233	0.0831049
chr1_245752755_245752773_pos_51678	0.0831039
chr17_78758022_78758040_pos_218064	0.0831039
chr4_17327734_17327752_pos_354040	0.0831036
chr5_123814416_123814434_pos_392654	0.0831012
chr1_193013972_193013990_pos_37411	0.0831
chr14_99602510_99602528_pos_162560	0.0830987
chr17_28906812_28906830_pos_205233	0.0830981
chr18_70243765_70243783_pos_230713	0.0830981
chr13_112959580_112959598_pos_148492	0.0830979
chr2_230867244_230867262_pos_281533	0.0830977
chr6_7827456_7827474_pos_411306	0.0830971
chr3_16929419_16929437_pos_317763	0.0830951
chr11_14578788_14578806_pos_88137	0.0830927
chr15_32873846_32873864_pos_165342	0.0830911
chr7_74536182_74536200_pos_454640	0.0830906
chr2_237865482_237865500_pos_283849	0.0830903
chr10_3973198_3973216_pos_53187	0.083089
chr8_61056070_61056088_pos_478111	0.0830861
chr8_129995400_129995418_pos_487608	0.0830855
chr19_11191664_11191682_pos_234717	0.0830833
chr20_35902310_35902328_pos_290819	0.0830792
chr11_103947628_103947646_pos_102339	0.0830785
chr3_20668586_20668604_pos_318167	0.0830783
chr1_67347856_67347874_pos_19772	0.0830778
chr7_73397791_73397809_pos_454290	0.0830777
chr1_100279400_100279418_pos_25058	0.0830776
chr9_78023293_78023311_pos_497934	0.0830774
chr7_105713912_105713930_pos_458286	0.0830752
chr16_19805648_19805666_pos_188095	0.0830743
chr14_105075499_105075517_pos_164100	0.0830739
chr6_139881853_139881871_pos_434407	0.0830738
chr19_48488112_48488130_pos_240373	0.0830734
chr1_119631593_119631611_pos_28199	0.0830728
chr1_61050830_61050848_pos_17491	0.083071
chr15_90560765_90560783_pos_181165	0.0830705
chr3_78728943_78728961_pos_331409	0.0830694
chr2_71469703_71469721_pos_258211	0.0830661
chr11_74683563_74683581_pos_98365	0.0830649
chr8_133526754_133526772_pos_488711	0.0830631
chr10_33461216_33461234_pos_60882	0.0830597
chr1_84843106_84843124_pos_21892	0.083058
chr12_132550554_132550572_pos_134909	0.0830558
chr6_154507360_154507378_pos_437603	0.0830557
chr21_45355620_45355638_pos_303066	0.0830553
chr8_123644084_123644102_pos_485556	0.0830553
chr9_126723411_126723429_pos_507793	0.0830532
chr6_163416696_163416714_pos_440186	0.083052
chr2_234290836_234290854_pos_282118	0.0830514
chr17_46772350_46772368_pos_209808	0.0830511
chr12_104620874_104620892_pos_128039	0.0830491
chr12_93176418_93176436_pos_125911	0.0830483
chr3_100009744_100009762_pos_332385	0.0830471
chr14_93953474_93953492_pos_162034	0.0830466
chr18_3029486_3029504_pos_220005	0.0830459
chr20_48751122_48751140_pos_294058	0.0830453
chr9_115292984_115293002_pos_505450	0.0830446
chr1_223339014_223339032_pos_45258	0.0830439
chr12_2552216_2552234_pos_111623	0.0830431
chr18_44744312_44744330_pos_226532	0.083042
chr10_62008234_62008252_pos_64834	0.0830397
chr1_230866456_230866474_pos_47663	0.0830395
chr4_123401373_123401391_pos_365432	0.083039
chr9_127361084_127361102_pos_508253	0.0830377
chr12_114704473_114704491_pos_131591	0.0830352
chrX_136258930_136258948_pos_518749	0.0830343
chr3_38500252_38500270_pos_321611	0.0830338
chr18_48930912_48930930_pos_227791	0.0830336
chr11_12553056_12553074_pos_87369	0.0830327
chr2_66447770_66447788_pos_256907	0.0830326
chr7_23124000_23124018_pos_446270	0.0830323
chr10_101938366_101938384_pos_75885	0.0830321
chr10_103442256_103442274_pos_76607	0.0830318
chr10_32955228_32955246_pos_60438	0.0830314
chr9_120388728_120388746_pos_505898	0.0830313
chr4_19010953_19010971_pos_354093	0.0830308
chr12_30968292_30968310_pos_117156	0.0830302
chr7_96236398_96236416_pos_456834	0.0830302
chr11_85867940_85867958_pos_100185	0.0830291
chr13_33090951_33090969_pos_138390	0.0830284
chr1_245053394_245053412_pos_51316	0.083028
chr9_116737200_116737218_pos_505785	0.0830271
chr10_3740728_3740746_pos_52818	0.0830269
chr7_69781500_69781518_pos_453801	0.0830269
chr13_38872879_38872897_pos_139215	0.0830246
chr21_16537304_16537322_pos_298228	0.0830243
chrX_150365994_150366012_pos_518967	0.083024
chr7_44621494_44621512_pos_451319	0.0830232
chr15_40436909_40436927_pos_167457	0.0830223
chr3_50166828_50166846_pos_324827	0.0830219
chr10_16952716_16952734_pos_56476	0.0830198
chr20_37327918_37327936_pos_291225	0.0830197
chr5_168404598_168404616_pos_404439	0.0830185
chr1_45863353_45863371_pos_13905	0.0830183
chr4_162705828_162705846_pos_372160	0.0830158
chr6_128491519_128491537_pos_431619	0.083015
chr11_118892706_118892724_pos_105194	0.0830141
chr16_2081897_2081915_pos_185102	0.0830101
chr21_31005236_31005254_pos_299269	0.0830101
chr15_100114730_100114748_pos_184270	0.08301
chr18_4125490_4125508_pos_220265	0.0830097
chr8_42499075_42499093_pos_476061	0.0830081
chr15_74158516_74158534_pos_176987	0.0830075
chrX_65601807_65601825_pos_516033	0.0830066
chr2_144608456_144608474_pos_267591	0.0830063
chr2_209525868_209525886_pos_277397	0.0830051
chr2_20424940_20424958_pos_245460	0.083005
chr9_94783220_94783238_pos_500762	0.083004
chr8_25983189_25983207_pos_472121	0.0830039
chr3_69243106_69243124_pos_329115	0.0830022
chr3_179182210_179182228_pos_346368	0.0830022
chrX_131816887_131816905_pos_518302	0.0830017
chr18_7370794_7370812_pos_220672	0.0830004
chr14_54692234_54692252_pos_152832	0.082997
chr10_29318456_29318474_pos_58968	0.0829967
chr13_44301125_44301143_pos_141014	0.082996
chr12_49369754_49369772_pos_119441	0.0829957
chr6_111228340_111228358_pos_428519	0.0829946
chr17_81387939_81387957_pos_218794	0.0829936
chr11_11537549_11537567_pos_86417	0.0829929
chr2_134205770_134205788_pos_266367	0.0829922
chr20_61515796_61515814_pos_297069	0.0829921
chr11_80521822_80521840_pos_99973	0.0829916
chr19_57057630_57057648_pos_241468	0.0829909
chr14_20987016_20987034_pos_149086	0.08299
chr2_54472520_54472538_pos_254605	0.0829895
chr1_101203354_101203372_pos_25359	0.0829887
chr2_30362627_30362645_pos_247751	0.0829886
chr18_13446820_13446838_pos_222244	0.0829884
chr5_177094790_177094808_pos_407918	0.0829864
chr1_184507402_184507420_pos_36700	0.082986
chr6_1686536_1686554_pos_408930	0.0829829
chrX_37573268_37573286_pos_514112	0.0829814
chr11_68119034_68119052_pos_96638	0.0829812
chr7_18212466_18212484_pos_445467	0.0829803
chr7_47666728_47666746_pos_452308	0.0829802
chr7_25751323_25751341_pos_446868	0.0829799
chr12_121770018_121770036_pos_133072	0.0829797
chr4_126513306_126513324_pos_366226	0.0829795
chr11_3050030_3050048_pos_84781	0.0829794
chr4_186624060_186624078_pos_375842	0.0829791
chr9_85523016_85523034_pos_498502	0.0829782
chr13_23466971_23466989_pos_135793	0.082977
chr2_156320789_156320807_pos_268435	0.0829756
chr20_50075815_50075833_pos_294544	0.0829724
chr7_131235899_131235917_pos_461513	0.0829724
chr1_7291546_7291564_pos_1416	0.0829713
chr9_95024344_95024362_pos_501155	0.0829711
chr21_34130984_34131002_pos_300010	0.08297
chr17_63634240_63634258_pos_213822	0.0829685
chr18_808712_808730_pos_219654	0.0829684
chr5_155125890_155125908_pos_402579	0.0829675
chr15_100234366_100234384_pos_184313	0.0829674
chr6_43952213_43952231_pos_421778	0.0829659
chr1_94059918_94059936_pos_24000	0.082964
chr16_85909087_85909105_pos_197136	0.0829638
chr1_231860920_231860938_pos_48025	0.0829637
chr11_130654124_130654142_pos_109264	0.0829637
chr6_130981538_130981556_pos_432057	0.0829635
chr12_50132639_50132657_pos_119797	0.0829628
chr8_120529664_120529682_pos_484679	0.0829622
chr1_25695276_25695294_pos_8116	0.0829616
chr12_124549780_124549798_pos_134279	0.0829615
chr3_55485558_55485576_pos_325924	0.0829615
chr11_96154964_96154982_pos_101518	0.0829614
chr17_66714046_66714064_pos_214578	0.0829612
chr5_107573154_107573172_pos_390297	0.0829603
chr3_57037264_57037282_pos_326302	0.0829587
chr6_159973032_159973050_pos_439235	0.082958
chr13_35724071_35724089_pos_138918	0.0829568
chr11_86983330_86983348_pos_100645	0.0829554
chr11_122210146_122210164_pos_106387	0.0829545
chr7_128357164_128357182_pos_460623	0.082954
chr1_161962690_161962708_pos_31231	0.0829535
chr17_20064236_20064254_pos_204545	0.0829535
chr10_110407907_110407925_pos_77918	0.0829518
chrX_100417732_100417750_pos_517134	0.0829516
chr2_40507604_40507622_pos_250976	0.0829513
chr22_27212776_27212794_pos_306376	0.0829512
chr2_156400962_156400980_pos_268475	0.0829509
chr7_155209659_155209677_pos_465733	0.0829506
chr4_26174116_26174134_pos_355078	0.0829496
chr1_54459920_54459938_pos_15497	0.082949
chr16_53769924_53769942_pos_190694	0.082949
chr11_121801058_121801076_pos_106168	0.0829487
chr17_27319671_27319689_pos_204878	0.0829478
chr5_142598250_142598268_pos_397856	0.0829476
chr11_44916912_44916930_pos_92584	0.0829473
chr2_47214966_47214984_pos_253926	0.0829454
chr6_30800980_30800998_pos_417738	0.0829449
chr20_4613668_4613686_pos_286034	0.0829448
chr1_112999080_112999098_pos_26717	0.0829441
chr5_32145692_32145710_pos_379424	0.0829429
chr2_40489306_40489324_pos_250886	0.0829423
chr15_35522088_35522106_pos_165663	0.0829422
chr6_6594074_6594092_pos_410496	0.082942
chr1_12185700_12185718_pos_4122	0.0829413
chr18_63148685_63148703_pos_230486	0.0829408
chr1_53182123_53182141_pos_15143	0.0829385
chr3_15293100_15293118_pos_317067	0.0829377
chr5_67215175_67215193_pos_384918	0.082936
chr3_197178956_197178974_pos_350969	0.0829339
chr4_87039508_87039526_pos_361630	0.0829338
chr15_40744113_40744131_pos_167524	0.0829332
chr6_125597812_125597830_pos_431368	0.0829325
chr21_17461076_17461094_pos_298276	0.0829316
chr12_121812190_121812208_pos_133126	0.0829311
chr5_14295822_14295840_pos_377954	0.0829307
chr16_27238366_27238384_pos_189082	0.0829304
chr1_2305082_2305100_pos_418	0.0829294
chr3_190020770_190020788_pos_348878	0.082929
chr5_92908399_92908417_pos_389154	0.0829288
chr6_56839671_56839689_pos_424177	0.0829273
chr10_12649862_12649880_pos_55387	0.0829262
chr13_108961644_108961662_pos_146889	0.0829262
chr3_141056198_141056216_pos_340335	0.0829254
chr9_38309779_38309797_pos_495922	0.0829244
chr1_236507630_236507648_pos_50131	0.0829243
chr11_73168114_73168132_pos_97925	0.0829243
chr10_73836606_73836624_pos_67817	0.0829242
chr10_84428204_84428222_pos_71075	0.0829215
chr9_134801199_134801217_pos_511691	0.0829204
chr4_39469586_39469604_pos_356198	0.0829202
chr10_104031984_104032002_pos_77121	0.0829201
chr10_50460316_50460334_pos_63238	0.0829185
chrX_110421118_110421136_pos_517613	0.0829164
chr19_16454204_16454222_pos_235976	0.082915
chr14_53011155_53011173_pos_152351	0.0829147
chr2_6926400_6926418_pos_242190	0.0829106
chr1_168227863_168227881_pos_32777	0.0829103
chr9_14351488_14351506_pos_493224	0.0829103
chr10_26044662_26044680_pos_58467	0.0829071
chr13_43905698_43905716_pos_140768	0.0829068
chr5_33808285_33808303_pos_379716	0.0829059
chrX_11437780_11437798_pos_512793	0.0829052
chr9_111164140_111164158_pos_504352	0.0829046
chr3_194593592_194593610_pos_350054	0.0829045
chr2_213104328_213104346_pos_277642	0.0829039
chr17_44584708_44584726_pos_209042	0.0829022
chr1_150050737_150050755_pos_28928	0.0829018
chr1_83692820_83692838_pos_21682	0.0829017
chr15_45641664_45641682_pos_168502	0.0829015
chr2_219661986_219662004_pos_279893	0.0829012
chr7_128387812_128387830_pos_460633	0.0829
chr7_139682795_139682813_pos_464076	0.0829
chr2_217955098_217955116_pos_279136	0.0828994
chr5_127002115_127002133_pos_393966	0.082898
chr11_130139638_130139656_pos_108756	0.0828958
chr11_44471272_44471290_pos_92215	0.0828956
chr4_24105617_24105635_pos_354575	0.0828949
chr1_152110544_152110562_pos_29461	0.0828942
chr12_13203240_13203258_pos_114505	0.0828936
chr1_10519348_10519366_pos_3212	0.0828931
chr9_113572078_113572096_pos_504958	0.0828931
chr6_70664556_70664574_pos_424339	0.082893
chr10_79396750_79396768_pos_70530	0.0828922
chr1_112056458_112056476_pos_26489	0.0828914
chr20_47575748_47575766_pos_293684	0.0828906
chr16_85149026_85149044_pos_196565	0.0828905
chr2_66446462_66446480_pos_256896	0.08289
chr18_36440524_36440542_pos_226042	0.0828878
chr2_71475247_71475265_pos_258224	0.082887
chr2_40243762_40243780_pos_250667	0.0828864
chr5_66378588_66378606_pos_384507	0.082886
chr14_30995072_30995090_pos_150042	0.0828858
chr19_13093982_13094000_pos_235085	0.0828849
chr4_25099495_25099513_pos_354890	0.0828813
chr7_75950306_75950324_pos_454881	0.0828805
chr13_41941458_41941476_pos_140359	0.0828793
chr16_19876644_19876662_pos_188153	0.0828793
chr8_11742834_11742852_pos_468434	0.0828783
chr11_108973597_108973615_pos_102533	0.0828775
chr10_95315256_95315274_pos_74154	0.0828771
chr1_62066092_62066110_pos_18241	0.0828768
chr22_35921980_35921998_pos_309402	0.0828745
chr2_54638949_54638967_pos_254898	0.0828743
chr2_8822148_8822166_pos_242711	0.0828739
chr17_15267116_15267134_pos_202783	0.0828737
chr1_94097316_94097334_pos_24061	0.0828736
chr6_6915978_6915996_pos_410812	0.0828728
chr1_232563219_232563237_pos_48617	0.0828726
chr11_87330227_87330245_pos_100738	0.0828725
chr10_98323290_98323308_pos_75193	0.0828723
chr13_22428112_22428130_pos_135651	0.0828717
chr12_108968166_108968184_pos_129743	0.0828708
chr3_187045595_187045613_pos_347814	0.0828702
chr16_4112259_4112277_pos_185665	0.0828699
chr2_114580368_114580386_pos_264228	0.082869
chr6_131954307_131954325_pos_432197	0.0828675
chr13_79663148_79663166_pos_144471	0.0828668
chr11_11531301_11531319_pos_86387	0.0828666
chr20_58898820_58898838_pos_296730	0.0828653
chr1_220797619_220797637_pos_44804	0.0828651
chr12_96212238_96212256_pos_127257	0.0828633
chr1_208594304_208594322_pos_41999	0.0828632
chr14_61388460_61388478_pos_154544	0.0828631
chr6_118649558_118649576_pos_430389	0.0828619
chr3_115512930_115512948_pos_334430	0.0828614
chr7_151696760_151696778_pos_465496	0.0828607
chr10_11047038_11047056_pos_54762	0.0828595
chr10_31395822_31395840_pos_60074	0.0828591
chr2_18720596_18720614_pos_245039	0.0828576
chr9_14127854_14127872_pos_492799	0.0828573
chr4_47499761_47499779_pos_356900	0.0828566
chr16_54507122_54507140_pos_191078	0.0828551
chr6_170524298_170524316_pos_441919	0.082853
chr9_131179812_131179830_pos_509918	0.0828525
chr2_132483113_132483131_pos_265920	0.0828524
chr7_37433367_37433385_pos_450212	0.0828514
chr10_576334_576352_pos_52098	0.0828505
chr14_81275848_81275866_pos_160128	0.0828504
chr11_112655562_112655580_pos_103089	0.0828494
chr1_53025768_53025786_pos_15026	0.0828486
chr6_111626714_111626732_pos_428707	0.082848
chr10_3913482_3913500_pos_53137	0.0828474
chr1_26017444_26017462_pos_8350	0.0828467
chr9_27123114_27123132_pos_494424	0.0828457
chr13_21737238_21737256_pos_135586	0.0828456
chr11_78561156_78561174_pos_99623	0.0828453
chr20_31670022_31670040_pos_289465	0.0828429
chr8_105338938_105338956_pos_483129	0.0828418
chr4_53905998_53906016_pos_358101	0.0828407
chr5_138843514_138843532_pos_396130	0.0828407
chr1_236982340_236982358_pos_50482	0.08284
chrX_152901868_152901886_pos_519111	0.0828399
chr2_20379214_20379232_pos_245446	0.0828396
chr20_4297695_4297713_pos_286006	0.0828391
chr2_54207906_54207924_pos_254335	0.0828388
chr22_45995064_45995082_pos_313084	0.0828386
chr6_35490342_35490360_pos_418978	0.0828373
chr20_49851890_49851908_pos_294438	0.0828366
chr12_41968304_41968322_pos_117606	0.0828364
chr3_30441336_30441354_pos_319823	0.0828361
chr10_29608274_29608292_pos_59151	0.0828344
chr9_136691022_136691040_pos_512130	0.0828338
chr10_4177776_4177794_pos_53284	0.0828324
chr9_68530736_68530754_pos_496193	0.0828319
chr5_157371170_157371188_pos_402964	0.0828317
chr21_37257760_37257778_pos_300661	0.0828315
chr5_169746516_169746534_pos_404933	0.0828312
chr2_28608322_28608340_pos_247203	0.08283
chr11_22116170_22116188_pos_89948	0.0828298
chr14_38406378_38406396_pos_151242	0.0828297
chr2_236572572_236572590_pos_282746	0.0828291
chr6_46053580_46053598_pos_422377	0.0828289
chr18_5413620_5413638_pos_220274	0.0828283
chr16_69407971_69407989_pos_193544	0.0828248
chr13_32254546_32254564_pos_138195	0.0828235
chr2_65076642_65076660_pos_256612	0.082823
chr8_17610296_17610314_pos_469595	0.0828228
chr11_114884094_114884112_pos_104025	0.0828218
chr7_151078946_151078964_pos_465127	0.0828209
chr10_34581962_34581980_pos_61126	0.0828208
chr17_1111180_1111198_pos_199073	0.0828198
chr4_1323963_1323981_pos_351235	0.0828195
chr1_226121892_226121910_pos_45886	0.0828176
chr20_35871356_35871374_pos_290784	0.0828171
chr8_125119754_125119772_pos_486274	0.0828164
chr7_92917396_92917414_pos_456437	0.0828162
chr9_71984510_71984528_pos_497342	0.0828162
chr8_13432738_13432756_pos_469148	0.0828147
chr8_127544012_127544030_pos_486963	0.0828142
chr1_56359182_56359200_pos_16188	0.0828135
chr1_201330804_201330822_pos_38109	0.0828132
chr7_137975890_137975908_pos_463766	0.0828114
chr1_245792038_245792056_pos_51730	0.0828054
chr5_150024802_150024820_pos_400814	0.0828052
chr8_80810624_80810642_pos_479636	0.0828048
chr1_111777530_111777548_pos_26417	0.0828041
chr1_232509777_232509795_pos_48501	0.0828033
chr10_86726804_86726822_pos_71625	0.0828023
chr21_28633095_28633113_pos_298905	0.0828012
chr6_113635097_113635115_pos_429448	0.0827995
chr12_54217140_54217158_pos_120807	0.0827988
chr11_61899340_61899358_pos_94847	0.0827984
chr6_163529868_163529886_pos_440276	0.0827982
chr6_144469080_144469098_pos_435737	0.0827969
chrX_7109546_7109564_pos_512418	0.0827966
chr11_61121382_61121400_pos_94505	0.0827965
chr2_173028248_173028266_pos_271725	0.0827961
chr1_31954966_31954984_pos_10312	0.0827956
chr11_128507352_128507370_pos_108190	0.0827938
chr1_27589323_27589341_pos_9341	0.0827925
chr1_109928046_109928064_pos_26038	0.0827916
chr4_173748497_173748515_pos_373640	0.0827908
chr13_40568542_40568560_pos_139968	0.0827889
chr13_110221628_110221646_pos_147323	0.0827886
chr14_53010712_53010730_pos_152348	0.0827885
chr1_12510454_12510472_pos_4480	0.0827879
chr17_29148948_29148966_pos_205347	0.0827875
chr15_42018830_42018848_pos_167986	0.082787
chr5_107422648_107422666_pos_390089	0.0827854
chr11_113602751_113602769_pos_103499	0.0827833
chr2_18834096_18834114_pos_245080	0.0827829
chr1_27648786_27648804_pos_9420	0.0827825
chr17_45313946_45313964_pos_209619	0.0827821
chr11_118619166_118619184_pos_105113	0.0827819
chr7_47940186_47940204_pos_452378	0.0827817
chr10_71740182_71740200_pos_66989	0.0827802
chr15_66765982_66766000_pos_173690	0.0827786
chr12_108839681_108839699_pos_129675	0.0827778
chr4_153486836_153486854_pos_370766	0.082776
chrX_17655620_17655638_pos_513381	0.0827746
chr9_127838874_127838892_pos_508532	0.082774
chr1_204712394_204712412_pos_40413	0.0827737
chr5_96930736_96930754_pos_389608	0.0827715
chr6_1623574_1623592_pos_408872	0.0827695
chr12_93113913_93113931_pos_125857	0.082769
chr3_177337032_177337050_pos_345727	0.0827676
chr1_81802303_81802321_pos_21449	0.0827667
chr1_96417258_96417276_pos_24724	0.0827657
chr18_25187734_25187752_pos_224271	0.0827651
chr10_110821714_110821732_pos_78563	0.0827649
chr19_7211948_7211966_pos_234102	0.0827648
chr3_126208816_126208834_pos_337236	0.0827647
chr10_86802772_86802790_pos_71694	0.0827624
chr3_4827914_4827932_pos_314484	0.0827621
chr5_124877685_124877703_pos_393293	0.0827619
chr8_10633191_10633209_pos_467549	0.0827608
chr9_95460738_95460756_pos_501348	0.08276
chr3_111862222_111862240_pos_333516	0.0827584
chr7_47351354_47351372_pos_451934	0.0827579
chr2_100193500_100193518_pos_261326	0.0827577
chr11_65493074_65493092_pos_96019	0.0827572
chrX_63719711_63719729_pos_515960	0.0827567
chr2_101562243_101562261_pos_262010	0.0827529
chr8_140646782_140646800_pos_489565	0.0827526
chr6_54026920_54026938_pos_423516	0.0827507
chr11_73324850_73324868_pos_98085	0.0827504
chr4_52968320_52968338_pos_357740	0.0827476
chr19_31906278_31906296_pos_237291	0.0827466
chr1_21319706_21319724_pos_6457	0.0827455
chr10_50603340_50603358_pos_63390	0.0827452
chr10_125155298_125155316_pos_82577	0.082744
chr1_156669268_156669286_pos_30495	0.0827421
chr17_43351794_43351812_pos_208389	0.0827416
chr18_22271326_22271344_pos_222992	0.0827409
chr13_112983488_112983506_pos_148493	0.0827405
chr8_23390456_23390474_pos_471678	0.0827402
chr2_10405816_10405834_pos_243311	0.0827399
chr4_169133998_169134016_pos_372886	0.0827388
chr12_91413838_91413856_pos_125303	0.0827383
chr19_2032460_2032478_pos_232316	0.0827368
chr2_239226081_239226099_pos_284290	0.082736
chr10_132493784_132493802_pos_83629	0.0827355
chr4_4285804_4285822_pos_351830	0.082735
chr1_38030098_38030116_pos_11467	0.0827339
chr6_163747810_163747828_pos_440409	0.0827333
chr6_143268866_143268884_pos_435221	0.0827309
chr18_55250928_55250946_pos_228481	0.0827306
chr10_4850014_4850032_pos_53619	0.082729
chr3_15805913_15805931_pos_317238	0.0827281
chr7_30938524_30938542_pos_448476	0.0827276
chr4_2788677_2788695_pos_351490	0.0827256
chr17_39003282_39003300_pos_206983	0.0827253
chr15_62454208_62454226_pos_171551	0.0827247
chr1_6276594_6276612_pos_1136	0.0827246
chr1_221000644_221000662_pos_44874	0.0827241
chr8_133450390_133450408_pos_488630	0.0827241
chr6_17381716_17381734_pos_414951	0.0827227
chr11_122159234_122159252_pos_106327	0.0827224
chr1_22447912_22447930_pos_6970	0.0827221
chr12_21831994_21832012_pos_115832	0.082721
chr22_43104120_43104138_pos_312479	0.0827205
chr9_14063934_14063952_pos_492736	0.0827201
chr13_109480054_109480072_pos_147000	0.0827188
chr14_24873854_24873872_pos_149728	0.082718
chr2_163681918_163681936_pos_270328	0.0827178
chr4_113147943_113147961_pos_364035	0.0827166
chr8_22587004_22587022_pos_471277	0.0827159
chr8_65786844_65786862_pos_478323	0.0827154
chr2_41610724_41610742_pos_251156	0.0827151
chr1_185049968_185049986_pos_36962	0.0827138
chr1_10388024_10388042_pos_3193	0.0827109
chr10_77513981_77513999_pos_69088	0.0827107
chr3_129310605_129310623_pos_338622	0.0827107
chr7_150967866_150967884_pos_465012	0.0827107
chr2_211900266_211900284_pos_277494	0.0827091
chr6_12103530_12103548_pos_412208	0.0827088
chr12_67456482_67456500_pos_122759	0.0827086
chr1_12314528_12314546_pos_4162	0.0827074
chr3_125040096_125040114_pos_336938	0.0827065
chr8_122817155_122817173_pos_485050	0.082705
chr1_61055837_61055855_pos_17539	0.0827033
chr6_111730936_111730954_pos_428833	0.0827026
chr2_206464836_206464854_pos_276880	0.0827021
chr4_140982592_140982610_pos_367857	0.0827016
chr5_82357212_82357230_pos_388051	0.0827009
chr8_40348931_40348949_pos_475410	0.0826995
chr3_146575314_146575332_pos_341240	0.082699
chr8_115452252_115452270_pos_483729	0.0826937
chr11_65818462_65818480_pos_96258	0.0826921
chr2_168545772_168545790_pos_271006	0.0826918
chr3_14370376_14370394_pos_316787	0.0826916
chr9_131672607_131672625_pos_510483	0.0826915
chr4_16118270_16118288_pos_353842	0.0826899
chr8_15564838_15564856_pos_469402	0.0826892
chr5_107475044_107475062_pos_390172	0.0826876
chr11_12050776_12050794_pos_86769	0.0826865
chr6_138596310_138596328_pos_433843	0.0826864
chr10_125085872_125085890_pos_82464	0.0826855
chr3_98922086_98922104_pos_332018	0.0826853
chr3_177343984_177344002_pos_345768	0.0826849
chr2_204692908_204692926_pos_276543	0.0826841
chr11_60881066_60881084_pos_94460	0.0826821
chr17_77863956_77863974_pos_217514	0.0826814
chr6_151141536_151141554_pos_437163	0.0826812
chr13_110409788_110409806_pos_147769	0.0826808
chr2_238938795_238938813_pos_284217	0.0826794
chr3_38581188_38581206_pos_321775	0.0826767
chr12_93856096_93856114_pos_126465	0.0826761
chr13_48111196_48111214_pos_141633	0.0826758
chr3_133868374_133868392_pos_339448	0.0826758
chr10_30911494_30911512_pos_59831	0.0826757
chr2_237715802_237715820_pos_283744	0.0826755
chr6_2579400_2579418_pos_409277	0.0826734
chr2_109195370_109195388_pos_263351	0.0826727
chr1_211630303_211630321_pos_42561	0.0826726
chr16_58035124_58035142_pos_191951	0.0826679
chr2_152403498_152403516_pos_268304	0.082666
chr5_41457232_41457250_pos_381052	0.0826659
chr5_149423870_149423888_pos_400240	0.0826655
chr1_43057092_43057110_pos_13180	0.082665
chr6_109083870_109083888_pos_428195	0.0826644
chr16_23132071_23132089_pos_188596	0.0826639
chr17_55620163_55620181_pos_211531	0.0826639
chr21_36035514_36035532_pos_300506	0.0826628
chr11_8069265_8069283_pos_85320	0.0826621
chr20_44157290_44157308_pos_292695	0.0826615
chr1_113683623_113683641_pos_26829	0.0826614
chr1_145960626_145960644_pos_28461	0.0826573
chr12_90758262_90758280_pos_125162	0.0826567
chr5_172747626_172747644_pos_406139	0.0826565
chr5_147554740_147554758_pos_399309	0.0826545
chr12_110109638_110109656_pos_130146	0.0826544
chr17_34200172_34200190_pos_206253	0.0826543
chr11_61689082_61689100_pos_94644	0.0826528
chr7_675264_675282_pos_442223	0.0826504
chr6_163418909_163418927_pos_440210	0.0826496
chr9_106957036_106957054_pos_502924	0.0826486
chr5_59789442_59789460_pos_383829	0.082648
chr3_188398404_188398422_pos_348618	0.0826472
chr7_105210841_105210859_pos_458226	0.0826457
chr1_75472960_75472978_pos_20743	0.0826448
chr12_11863771_11863789_pos_114087	0.0826446
chr9_109254148_109254166_pos_503430	0.0826436
chr20_9179662_9179680_pos_286792	0.0826424
chr3_184145476_184145494_pos_346731	0.0826424
chr4_38129080_38129098_pos_355887	0.0826414
chr2_176669013_176669031_pos_272516	0.0826409
chr11_34310529_34310547_pos_91281	0.08264
chr9_4145804_4145822_pos_491508	0.0826388
chr12_105742197_105742215_pos_128495	0.0826379
chr6_38248284_38248302_pos_420245	0.0826372
chr22_35568885_35568903_pos_308983	0.0826365
chr4_140100221_140100239_pos_367586	0.0826359
chr3_159883606_159883624_pos_343541	0.0826356
chr4_89889452_89889470_pos_362283	0.0826349
chr9_68690752_68690770_pos_496252	0.0826317
chr10_125061195_125061213_pos_82424	0.0826301
chr3_49494140_49494158_pos_324714	0.0826301
chr3_43418978_43418996_pos_323197	0.0826291
chr3_40312578_40312596_pos_322103	0.0826282
chr6_105313312_105313330_pos_427199	0.0826281
chr19_16277439_16277457_pos_235766	0.0826273
chr19_51690326_51690344_pos_241108	0.0826264
chr8_143930474_143930492_pos_490367	0.0826251
chr3_149017152_149017170_pos_341377	0.0826212
chr8_11694829_11694847_pos_468165	0.08262
chr5_143212330_143212348_pos_398583	0.0826198
chr6_45880894_45880912_pos_422227	0.0826195
chr3_10666886_10666904_pos_315380	0.0826194
chr3_143977692_143977710_pos_341022	0.0826194
chr1_44640396_44640414_pos_13747	0.0826171
chr10_13891478_13891496_pos_55801	0.0826155
chr7_101486572_101486590_pos_457480	0.0826152
chr11_12542649_12542667_pos_87347	0.082615
chr2_131488428_131488446_pos_265835	0.0826149
chr1_47948272_47948290_pos_14471	0.0826139
chr3_112137250_112137268_pos_333692	0.0826127
chr17_2852430_2852448_pos_200137	0.0826124
chr9_109843902_109843920_pos_503733	0.0826123
chr1_101288150_101288168_pos_25436	0.0826121
chr18_2850732_2850750_pos_219724	0.0826112
chr7_2803321_2803339_pos_443197	0.0826099
chr1_155967820_155967838_pos_30125	0.0826095
chr11_113199315_113199333_pos_103456	0.0826086
chr3_57803769_57803787_pos_326454	0.082608
chr2_54631257_54631275_pos_254872	0.082605
chr21_39112092_39112110_pos_301488	0.082605
chr10_60816710_60816728_pos_64412	0.0826034
chr1_65429962_65429980_pos_19252	0.0826023
chr1_3724579_3724597_pos_1048	0.0826018
chr19_38676648_38676666_pos_238120	0.0826018
chr13_44311276_44311294_pos_141062	0.082601
chr1_112906014_112906032_pos_26664	0.0825998
chr3_171753364_171753382_pos_344837	0.0825998
chr12_5451440_5451458_pos_112917	0.0825996
chr3_42881230_42881248_pos_323003	0.0825973
chr1_214013762_214013780_pos_43140	0.0825972
chr15_68638272_68638290_pos_174833	0.0825969
chr5_113204026_113204044_pos_391339	0.0825964
chr2_186882968_186882986_pos_273627	0.0825963
chr1_26997744_26997762_pos_8653	0.0825955
chr3_27632520_27632538_pos_319245	0.0825934
chr10_110460172_110460190_pos_78008	0.0825928
chr11_114044184_114044202_pos_103582	0.0825924
chr3_150345204_150345222_pos_341968	0.0825904
chr6_35601452_35601470_pos_419066	0.0825903
chr3_184565758_184565776_pos_346797	0.0825899
chr5_16543437_16543455_pos_378839	0.0825885
chr1_68176103_68176121_pos_20231	0.0825881
chr5_171701455_171701473_pos_405474	0.0825872
chr1_218348329_218348347_pos_44096	0.0825868
chr2_190578775_190578793_pos_274255	0.0825864
chr15_48392682_48392700_pos_168855	0.0825852
chr9_27150164_27150182_pos_494437	0.0825848
chr1_204885600_204885618_pos_40455	0.0825839
chr6_6656198_6656216_pos_410523	0.0825832
chr17_77957530_77957548_pos_217535	0.0825804
chr1_214518482_214518500_pos_43580	0.0825798
chr19_10751410_10751428_pos_234486	0.0825797
chr4_76987913_76987931_pos_360452	0.0825785
chr12_52922758_52922776_pos_120476	0.0825782
chr4_145735138_145735156_pos_368759	0.0825768
chr11_102186514_102186532_pos_102162	0.0825763
chr4_84683458_84683476_pos_361289	0.0825749
chr8_124687519_124687537_pos_486083	0.0825748
chr3_122956812_122956830_pos_335641	0.0825704
chr6_163302344_163302362_pos_439977	0.0825701
chr8_81235436_81235454_pos_479794	0.0825696
chr17_17565748_17565766_pos_203589	0.0825674
chr3_157129322_157129340_pos_343065	0.0825672
chr3_127548230_127548248_pos_337653	0.082567
chr1_67766450_67766468_pos_20070	0.0825669
chr1_68623984_68624002_pos_20383	0.0825668
chr12_15811763_15811781_pos_114906	0.0825667
chr9_89719382_89719400_pos_499471	0.0825667
chr1_76110862_76110880_pos_20767	0.0825665
chr4_140253164_140253182_pos_367654	0.0825648
chr7_102892176_102892194_pos_457946	0.0825638
chr3_157137506_157137524_pos_343106	0.0825627
chr11_75319482_75319500_pos_98513	0.0825615
chr2_207163410_207163428_pos_277068	0.0825615
chr1_91582756_91582774_pos_23199	0.0825608
chr5_43000074_43000092_pos_381312	0.0825596
chr6_139324015_139324033_pos_434109	0.0825585
chrX_45767902_45767920_pos_515287	0.0825569
chr14_32230198_32230216_pos_150349	0.0825549
chr14_76926916_76926934_pos_159639	0.0825541
chr22_17888996_17889014_pos_303979	0.082553
chr1_43049504_43049522_pos_13168	0.0825517
chr3_69997812_69997830_pos_329564	0.0825505
chr1_223734000_223734018_pos_45384	0.0825503
chr2_101262532_101262550_pos_261823	0.0825498
chr5_66367592_66367610_pos_384492	0.0825488
chr18_7609700_7609718_pos_220789	0.0825481
chr2_37616446_37616464_pos_249678	0.0825479
chr1_167044190_167044208_pos_32411	0.0825471
chr3_66449915_66449933_pos_328711	0.0825416
chr1_224737050_224737068_pos_45593	0.0825408
chr1_218474249_218474267_pos_44290	0.0825403
chr9_68775225_68775243_pos_496324	0.0825397
chr1_87642402_87642420_pos_22659	0.0825392
chr1_164562218_164562236_pos_31665	0.0825386
chr20_9113134_9113152_pos_286719	0.082537
chr3_71441727_71441745_pos_330272	0.0825365
chr3_192879804_192879822_pos_349362	0.0825357
chr7_131554974_131554992_pos_461605	0.0825347
chr1_167797156_167797174_pos_32706	0.0825334
chr12_122060488_122060506_pos_133244	0.0825326
chr16_57314360_57314378_pos_191653	0.082531
chr20_36843471_36843489_pos_291108	0.0825287
chr8_118468066_118468084_pos_484384	0.0825273
chr11_46106794_46106812_pos_93077	0.0825266
chr11_30870363_30870381_pos_90668	0.0825247
chr11_76749130_76749148_pos_99266	0.0825244
chr3_188770027_188770045_pos_348749	0.0825244
chr7_3164496_3164514_pos_443299	0.0825229
chr1_28172812_28172830_pos_9560	0.0825226
chr10_10822408_10822426_pos_54559	0.0825225
chr15_45734154_45734172_pos_168522	0.0825222
chr9_125549876_125549894_pos_507595	0.0825219
chr11_91133416_91133434_pos_100806	0.0825212
chr1_1157534_1157552_pos_63	0.082521
chr2_238010868_238010886_pos_283968	0.0825205
chr20_57157172_57157190_pos_295950	0.0825205
chr10_116691154_116691172_pos_80245	0.0825195
chr5_168227140_168227158_pos_404404	0.0825191
chr7_23200568_23200586_pos_446283	0.082519
chr7_91684028_91684046_pos_456114	0.082519
chr7_130393250_130393268_pos_461245	0.0825168
chr15_60373596_60373614_pos_171127	0.0825152
chr9_89919620_89919638_pos_499560	0.0825143
chr15_101672474_101672492_pos_184746	0.0825141
chr3_62183284_62183302_pos_327364	0.0825122
chr12_54274180_54274198_pos_120839	0.0825081
chr9_107638242_107638260_pos_503075	0.0825068
chr1_208204170_208204188_pos_41820	0.0825048
chr13_39350430_39350448_pos_139320	0.0825045
chr4_14926528_14926546_pos_353525	0.0825018
chr3_128875760_128875778_pos_338456	0.0825014
chr1_27518647_27518665_pos_9045	0.0825013
chr11_61834522_61834540_pos_94764	0.0824992
chr10_12707507_12707525_pos_55394	0.0824985
chr3_185928946_185928964_pos_347304	0.0824978
chr5_37991200_37991218_pos_380377	0.0824977
chr17_28761326_28761344_pos_205203	0.0824969
chr18_25181796_25181814_pos_224268	0.0824968
chr18_27997046_27997064_pos_224735	0.0824967
chr9_35844282_35844300_pos_495302	0.0824955
chr13_93229048_93229066_pos_145059	0.0824946
chr1_89616177_89616195_pos_22891	0.0824923
chr16_53518840_53518858_pos_190654	0.082491
chr8_128102664_128102682_pos_487238	0.0824906
chr9_132798462_132798480_pos_510817	0.0824906
chr8_11897443_11897461_pos_468565	0.0824887
chr1_168469901_168469919_pos_32907	0.0824883
chr17_78356052_78356070_pos_217896	0.082488
chr14_89163384_89163402_pos_160506	0.0824861
chr16_69737947_69737965_pos_193594	0.0824853
chr1_184022908_184022926_pos_36517	0.0824849
chr16_75590930_75590948_pos_195012	0.0824849
chr8_41304330_41304348_pos_475597	0.0824849
chr3_195063738_195063756_pos_350367	0.0824841
chr11_7656150_7656168_pos_85270	0.0824834
chr8_18555729_18555747_pos_469999	0.0824831
chr17_69581090_69581108_pos_215325	0.0824828
chr18_56200814_56200832_pos_228852	0.0824805
chr6_162857666_162857684_pos_439729	0.0824789
chr4_53521400_53521418_pos_357943	0.0824788
chr4_186726158_186726176_pos_376058	0.0824787
chr18_23167114_23167132_pos_223734	0.0824771
chr15_66714534_66714552_pos_173625	0.0824769
chr5_141702301_141702319_pos_397346	0.0824747
chr20_50655588_50655606_pos_294889	0.0824735
chr2_36389191_36389209_pos_249135	0.0824733
chr4_54801404_54801422_pos_358315	0.0824721
chr22_32830856_32830874_pos_308350	0.0824702
chr15_85532448_85532466_pos_179908	0.0824701
chr9_119004692_119004710_pos_505842	0.0824701
chr4_168856406_168856424_pos_372734	0.0824695
chr4_173518579_173518597_pos_373312	0.0824691
chr7_29372818_29372836_pos_447850	0.0824691
chr11_117885164_117885182_pos_104880	0.082469
chr15_48631519_48631537_pos_169011	0.0824681
chr2_98270064_98270082_pos_260841	0.0824663
chr7_47806870_47806888_pos_452351	0.082466
chr15_71223254_71223272_pos_175878	0.0824653
chr22_17851968_17851986_pos_303939	0.0824649
chr4_8123448_8123466_pos_352682	0.0824638
chr18_63112178_63112196_pos_230452	0.0824618
chr13_106475151_106475169_pos_146556	0.0824615
chr10_110649187_110649205_pos_78225	0.0824603
chr9_81665418_81665436_pos_498119	0.0824603
chr16_1543658_1543676_pos_184998	0.0824595
chr6_15433566_15433584_pos_413658	0.0824593
chr19_49142978_49142996_pos_240611	0.0824589
chr1_23977604_23977622_pos_7488	0.0824572
chr1_32401244_32401262_pos_10377	0.0824572
chr4_141639724_141639742_pos_368081	0.0824571
chr12_2092964_2092982_pos_111073	0.0824559
chr8_144831254_144831272_pos_490532	0.0824558
chr3_171769280_171769298_pos_344850	0.0824557
chr5_125413056_125413074_pos_393553	0.0824538
chr20_34733106_34733124_pos_290455	0.0824537
chr12_57888668_57888686_pos_121527	0.0824534
chr16_66406594_66406612_pos_192778	0.0824521
chr3_184954520_184954538_pos_347157	0.0824506
chr6_22149966_22149984_pos_416472	0.0824505
chr9_134599086_134599104_pos_511562	0.0824493
chr6_39497726_39497744_pos_420418	0.0824486
chr13_110526262_110526280_pos_147902	0.0824485
chr22_32985220_32985238_pos_308525	0.082447
chr8_143927202_143927220_pos_490362	0.0824463
chr16_77780574_77780592_pos_195093	0.0824429
chr2_1715438_1715456_pos_241714	0.0824428
chr6_155282664_155282682_pos_437895	0.0824427
chr3_17160774_17160792_pos_317884	0.0824424
chr1_156097240_156097258_pos_30208	0.0824421
chr9_130214486_130214504_pos_509549	0.0824419
chr3_123411366_123411384_pos_336032	0.0824395
chr6_15512328_15512346_pos_413708	0.0824392
chr18_9770278_9770296_pos_221214	0.0824386
chr3_43247070_43247088_pos_323061	0.082437
chr18_44591232_44591250_pos_226491	0.0824357
chr2_36456074_36456092_pos_249234	0.0824356
chr3_53535267_53535285_pos_325730	0.0824347
chr1_166584986_166585004_pos_32347	0.0824336
chr7_102891765_102891783_pos_457944	0.0824324
chr1_234894514_234894532_pos_49663	0.082432
chr15_57598742_57598760_pos_170463	0.0824318
chr15_97890292_97890310_pos_182917	0.0824318
chr2_240295470_240295488_pos_284709	0.0824315
chr3_16517452_16517470_pos_317534	0.0824314
chr5_59354852_59354870_pos_383771	0.0824314
chr6_156850104_156850122_pos_438141	0.0824306
chr4_46950625_46950643_pos_356881	0.08243
chr6_118554962_118554980_pos_430288	0.0824281
chr20_62487791_62487809_pos_297316	0.0824243
chr4_153447776_153447794_pos_370737	0.0824238
chr12_47805662_47805680_pos_119078	0.0824237
chr17_49616706_49616724_pos_210419	0.0824237
chr1_237146612_237146630_pos_50677	0.0824222
chr6_44082958_44082976_pos_421952	0.0824211
chr9_123282910_123282928_pos_506971	0.0824205
chr5_132086450_132086468_pos_394538	0.0824202
chr6_2625844_2625862_pos_409309	0.0824193
chr14_53619680_53619698_pos_152435	0.082419
chr8_18823676_18823694_pos_470139	0.0824183
chr7_51350246_51350264_pos_453076	0.0824175
chr15_91825260_91825278_pos_181426	0.0824157
chr12_42769092_42769110_pos_117877	0.0824135
chr7_117046522_117046540_pos_460006	0.0824126
chr11_47346276_47346294_pos_93608	0.0824121
chrX_153949634_153949652_pos_519264	0.082411
chr12_121628209_121628227_pos_132999	0.082409
chr1_183281778_183281796_pos_35970	0.0824086
chr8_58039402_58039420_pos_477528	0.0824082
chr7_2802226_2802244_pos_443177	0.0824053
chr9_109588602_109588620_pos_503550	0.0824047
chr20_57682738_57682756_pos_296362	0.0824038
chr6_136014855_136014873_pos_432955	0.0824022
chr2_33242927_33242945_pos_248823	0.0824008
chr10_23442362_23442380_pos_58019	0.0824002
chr3_129101678_129101696_pos_338521	0.0823989
chr6_139278018_139278036_pos_434083	0.0823988
chr20_4937766_4937784_pos_286120	0.0823963
chr13_39159468_39159486_pos_139254	0.0823958
chr1_183756513_183756531_pos_36230	0.0823952
chr20_4681700_4681718_pos_286053	0.082395
chr15_79219816_79219834_pos_178462	0.0823948
chr8_26265520_26265538_pos_472281	0.0823944
chr5_66326244_66326262_pos_384450	0.0823942
chr2_160450670_160450688_pos_269795	0.0823934
chr11_75275728_75275746_pos_98469	0.0823932
chr6_53484198_53484216_pos_423308	0.0823928
chr1_24848740_24848758_pos_7933	0.0823921
chr1_164588212_164588230_pos_31761	0.0823921
chr2_216884128_216884146_pos_278358	0.0823919
chr19_46373979_46373997_pos_239685	0.0823911
chr4_187478862_187478880_pos_376119	0.0823911
chr7_16130523_16130541_pos_445080	0.0823899
chr4_153221464_153221482_pos_370648	0.0823887
chr22_41675108_41675126_pos_311776	0.082388
chr1_66258858_66258876_pos_19329	0.0823875
chr17_29644208_29644226_pos_205481	0.0823872
chr18_62814435_62814453_pos_230345	0.0823848
chr2_26100600_26100618_pos_246396	0.0823844
chr3_126752345_126752363_pos_337419	0.0823838
chr6_154472215_154472233_pos_437583	0.0823837
chr6_118705866_118705884_pos_430414	0.0823816
chr10_3465092_3465110_pos_52633	0.0823803
chr1_183044656_183044674_pos_35795	0.082378
chr2_227864566_227864584_pos_281216	0.0823778
chr10_43928772_43928790_pos_62111	0.0823771
chr14_68169114_68169132_pos_155968	0.0823771
chr16_77885804_77885822_pos_195122	0.0823763
chr8_97952436_97952454_pos_481572	0.0823754
chr10_7790708_7790726_pos_54339	0.0823735
chr1_10734170_10734188_pos_3506	0.0823733
chr20_19828354_19828372_pos_288247	0.0823725
chr10_88949078_88949096_pos_72133	0.0823723
chr18_74453268_74453286_pos_230949	0.0823723
chr3_190492302_190492320_pos_349007	0.0823723
chr10_102399670_102399688_pos_76047	0.0823716
chr6_6806941_6806959_pos_410726	0.0823715
chr3_138382172_138382190_pos_340098	0.0823698
chr14_100022907_100022925_pos_162701	0.0823682
chr22_46942661_46942679_pos_313806	0.0823667
chr18_34562512_34562530_pos_225340	0.082362
chr10_91587214_91587232_pos_73225	0.0823612
chr1_83641454_83641472_pos_21670	0.0823605
chr11_44725390_44725408_pos_92337	0.0823595
chr1_202286934_202286952_pos_38970	0.0823591
chr17_76748150_76748168_pos_216982	0.0823585
chr1_63957168_63957186_pos_18750	0.0823582
chr22_19874576_19874594_pos_304560	0.0823577
chr16_57266528_57266546_pos_191612	0.0823576
chr6_40998790_40998808_pos_420601	0.0823572
chr6_109817074_109817092_pos_428316	0.0823509
chr12_104674282_104674300_pos_128117	0.0823501
chr18_75874974_75874992_pos_231322	0.0823498
chr14_95011661_95011679_pos_162156	0.0823495
chr9_121278955_121278973_pos_506129	0.0823495
chr4_163251372_163251390_pos_372164	0.0823487
chr2_180376030_180376048_pos_273190	0.0823478
chr1_218165456_218165474_pos_44053	0.0823473
chr12_123148312_123148330_pos_133689	0.0823457
chr1_202049352_202049370_pos_38843	0.0823455
chr5_169125608_169125626_pos_404757	0.0823443
chr20_62792064_62792082_pos_297468	0.082344
chr16_10617212_10617230_pos_186589	0.0823437
chr6_34807658_34807676_pos_418427	0.0823437
chr14_68377562_68377580_pos_156213	0.0823431
chr4_52250211_52250229_pos_357415	0.0823419
chr21_44953060_44953078_pos_302754	0.0823413
chr7_35248382_35248400_pos_449167	0.0823409
chr2_105883938_105883956_pos_262899	0.0823364
chr14_58815174_58815192_pos_153691	0.0823363
chr17_1144430_1144448_pos_199096	0.0823351
chr17_17755179_17755197_pos_203818	0.0823348
chr22_30291280_30291298_pos_307637	0.0823347
chr9_127128686_127128704_pos_508018	0.0823335
chr10_51937934_51937952_pos_63593	0.0823331
chr11_43577096_43577114_pos_91941	0.0823313
chr5_151006480_151006498_pos_401542	0.0823312
chr10_14560433_14560451_pos_55943	0.0823273
chr13_48437230_48437248_pos_141764	0.0823269
chr3_127911446_127911464_pos_337870	0.0823269
chr12_6296248_6296266_pos_113219	0.0823264
chr16_79653800_79653818_pos_195446	0.0823259
chr12_118307752_118307770_pos_132308	0.0823253
chr3_100161138_100161156_pos_332530	0.0823251
chr20_59014797_59014815_pos_296771	0.0823246
chr5_58244949_58244967_pos_383417	0.082324
chr2_206936608_206936626_pos_276925	0.0823231
chr1_31184142_31184160_pos_9918	0.0823229
chr20_62929151_62929169_pos_297520	0.0823229
chr4_109970226_109970244_pos_363685	0.0823225
chr5_142360972_142360990_pos_397678	0.0823211
chr11_27012414_27012432_pos_90107	0.0823208
chr13_39395354_39395372_pos_139372	0.0823208
chr15_92666996_92667014_pos_181976	0.0823205
chr2_230877674_230877692_pos_281558	0.0823193
chr2_235051254_235051272_pos_282389	0.0823186
chr22_45460524_45460542_pos_312938	0.0823178
chr19_50492324_50492342_pos_240965	0.0823175
chr6_109705430_109705448_pos_428293	0.0823169
chr2_108597520_108597538_pos_263150	0.0823153
chr11_69499507_69499525_pos_97305	0.0823151
chr15_31280205_31280223_pos_165087	0.0823148
chr16_4004853_4004871_pos_185554	0.0823126
chr1_100217774_100217792_pos_25046	0.0823119
chr15_62650423_62650441_pos_171845	0.0823095
chr11_86524350_86524368_pos_100375	0.0823085
chr10_76431382_76431400_pos_68814	0.0823079
chr9_6226953_6226971_pos_491816	0.0823075
chr19_28864748_28864766_pos_237026	0.0823065
chr2_54570962_54570980_pos_254725	0.0823064
chr2_121429808_121429826_pos_264918	0.0823058
chr8_13492394_13492412_pos_469265	0.0823053
chr1_236343494_236343512_pos_50086	0.0823045
chr5_36653494_36653512_pos_380189	0.0823039
chr10_21514659_21514677_pos_57650	0.082302
chr2_110100662_110100680_pos_263635	0.0823019
chr22_39472066_39472084_pos_311106	0.0823012
chr17_385518_385536_pos_198526	0.0823
chr1_178629348_178629366_pos_34979	0.0822983
chr11_130381571_130381589_pos_108806	0.0822983
chr5_68258782_68258800_pos_385397	0.0822976
chr19_30156238_30156256_pos_237148	0.0822958
chr2_150480362_150480380_pos_268050	0.0822956
chr1_166927516_166927534_pos_32409	0.0822955
chr19_18045086_18045104_pos_236316	0.0822952
chr21_45709282_45709300_pos_303287	0.0822946
chr4_13092931_13092949_pos_353283	0.0822945
chr12_96238818_96238836_pos_127293	0.0822924
chrX_130174220_130174238_pos_518233	0.0822921
chr12_52945896_52945914_pos_120492	0.0822918
chr4_61205156_61205174_pos_359047	0.0822908
chr7_48424994_48425012_pos_452434	0.0822904
chr10_18411958_18411976_pos_57049	0.0822902
chr8_11699720_11699738_pos_468208	0.0822899
chr10_124678642_124678660_pos_82054	0.0822885
chr8_100472470_100472488_pos_481924	0.0822885
chr9_74653688_74653706_pos_497521	0.0822878
chr18_25058678_25058696_pos_224203	0.0822875
chr1_21926994_21927012_pos_6841	0.0822863
chr8_60923184_60923202_pos_478032	0.0822861
chr5_89272474_89272492_pos_388746	0.0822834
chr1_16906322_16906340_pos_5584	0.0822824
chr2_100921880_100921898_pos_261560	0.082281
chr5_141816986_141817004_pos_397384	0.0822778
chr3_53423981_53423999_pos_325721	0.0822774
chr10_94002300_94002318_pos_73870	0.0822746
chr3_42369574_42369592_pos_322802	0.0822745
chr15_85707540_85707558_pos_180170	0.0822738
chr1_72284862_72284880_pos_20451	0.0822728
chr4_138401468_138401486_pos_366896	0.0822721
chr4_186708746_186708764_pos_375988	0.0822721
chr7_107961699_107961717_pos_458945	0.082271
chr5_78636979_78636997_pos_387094	0.0822703
chr8_18690198_18690216_pos_470050	0.0822703
chr19_9785964_9785982_pos_234338	0.0822699
chr5_141494091_141494109_pos_397185	0.0822686
chr12_120262184_120262202_pos_132660	0.0822681
chr15_71495918_71495936_pos_176119	0.0822671
chr2_188811718_188811736_pos_273848	0.0822664
chr14_35050726_35050744_pos_151058	0.0822663
chr9_110065013_110065031_pos_504035	0.0822659
chr4_88821178_88821196_pos_362079	0.082265
chr16_77881634_77881652_pos_195119	0.0822637
chr12_47852409_47852427_pos_119196	0.0822622
chr11_11404510_11404528_pos_86302	0.0822603
chr3_69005642_69005660_pos_329017	0.0822587
chr17_17750192_17750210_pos_203801	0.0822582
chr9_115939164_115939182_pos_505550	0.0822582
chr12_104669246_104669264_pos_128081	0.0822578
chr15_62650510_62650528_pos_171846	0.0822574
chr5_124722288_124722306_pos_393169	0.0822571
chr8_30100060_30100078_pos_473451	0.0822553
chr2_64860032_64860050_pos_256502	0.0822544
chr10_110410818_110410836_pos_77926	0.0822525
chr20_35273644_35273662_pos_290643	0.0822519
chr19_38153177_38153195_pos_237826	0.0822516
chr3_150347750_150347768_pos_341978	0.0822514
chr7_131600686_131600704_pos_461636	0.0822513
chr17_57597912_57597930_pos_212174	0.0822511
chr3_13022553_13022571_pos_316461	0.0822509
chr1_170696394_170696412_pos_33450	0.0822508
chr9_131240252_131240270_pos_510009	0.0822493
chr3_122619387_122619405_pos_335573	0.0822485
chr5_67269598_67269616_pos_384980	0.0822468
chrX_47573857_47573875_pos_515475	0.0822453
chr1_174307006_174307024_pos_34145	0.0822451
chr22_49792315_49792333_pos_313886	0.082244
chr13_75416551_75416569_pos_143961	0.0822437
chr3_11438914_11438932_pos_315556	0.0822433
chr12_124856447_124856465_pos_134608	0.0822408
chr22_46971337_46971355_pos_313815	0.0822408
chr1_202569464_202569482_pos_39153	0.0822406
chr3_37765527_37765545_pos_321254	0.0822402
chr4_183876766_183876784_pos_374358	0.0822348
chr4_119285108_119285126_pos_364857	0.0822346
chr9_110742906_110742924_pos_504259	0.0822339
chr20_45053150_45053168_pos_293131	0.0822338
chr15_81189892_81189910_pos_178855	0.082232
chr18_48488750_48488768_pos_227312	0.0822312
chr5_16712740_16712758_pos_378933	0.0822295
chr17_2264316_2264334_pos_200035	0.0822291
chr10_14749284_14749302_pos_55998	0.0822282
chr5_139660290_139660308_pos_396652	0.0822263
chr10_70511212_70511230_pos_66441	0.0822262
chr10_94210934_94210952_pos_73959	0.0822255
chr15_100114802_100114820_pos_184271	0.0822252
chr2_133677254_133677272_pos_266091	0.0822243
chr6_142848156_142848174_pos_435054	0.0822239
chr20_48619890_48619908_pos_293941	0.0822228
chr21_42228208_42228226_pos_302095	0.0822226
chr6_36692918_36692936_pos_419362	0.0822224
chr4_64403670_64403688_pos_359201	0.0822218
chr1_55067495_55067513_pos_15749	0.0822202
chr13_37274662_37274680_pos_139058	0.0822201
chr15_101446206_101446224_pos_184678	0.08222
chr21_25983784_25983802_pos_298429	0.0822194
chr3_129087568_129087586_pos_338514	0.0822182
chr17_27760270_27760288_pos_205115	0.082218
chr15_23422768_23422786_pos_164363	0.0822177
chr6_19669200_19669218_pos_415533	0.082217
chr12_108724745_108724763_pos_129509	0.0822164
chr6_134296165_134296183_pos_432621	0.0822152
chr16_49876302_49876320_pos_190288	0.0822146
chr17_81403346_81403364_pos_218834	0.0822145
chr8_688418_688436_pos_466295	0.0822142
chr2_191442198_191442216_pos_274691	0.0822139
chr12_76471232_76471250_pos_123979	0.0822131
chr8_122863634_122863652_pos_485135	0.0822105
chr12_94168460_94168478_pos_126648	0.0822099
chr14_34018719_34018737_pos_150849	0.0822088
chr9_98205806_98205824_pos_501893	0.0822077
chr8_93863366_93863384_pos_480491	0.0822067
chr8_133375522_133375540_pos_488561	0.0822061
chr1_172398534_172398552_pos_33936	0.0822048
chr9_14251343_14251361_pos_492920	0.0822046
chr5_149282179_149282197_pos_399963	0.0822042
chr7_44256650_44256668_pos_451116	0.0822009
chr2_68237704_68237722_pos_257304	0.0822001
chr4_82731200_82731218_pos_361129	0.0821986
chr4_40924632_40924650_pos_356311	0.0821964
chr22_35972104_35972122_pos_309432	0.0821957
chr4_23884778_23884796_pos_354427	0.082195
chr3_157135821_157135839_pos_343095	0.0821942
chr2_237326465_237326483_pos_283273	0.0821941
chr5_131269189_131269207_pos_394450	0.0821933
chr13_93228568_93228586_pos_145053	0.082193
chr6_11217497_11217515_pos_411757	0.0821928
chr15_62684325_62684343_pos_171855	0.082191
chr6_35600752_35600770_pos_419059	0.0821902
chr17_1933710_1933728_pos_199510	0.0821896
chr9_131677184_131677202_pos_510494	0.0821895
chr12_128323330_128323348_pos_134715	0.0821894
chr10_62095470_62095488_pos_65024	0.082188
chr3_17088028_17088046_pos_317839	0.0821861
chr11_44990952_44990970_pos_92651	0.0821853
chr2_231400428_231400446_pos_281702	0.082185
chr2_69022642_69022660_pos_257492	0.0821834
chr21_17467720_17467738_pos_298304	0.0821833
chr5_59423280_59423298_pos_383798	0.0821826
chr1_56199300_56199318_pos_16111	0.0821812
chr5_23026366_23026384_pos_379067	0.0821805
chr9_113633016_113633034_pos_505064	0.0821805
chr10_102669930_102669948_pos_76247	0.0821788
chr6_22668277_22668295_pos_416543	0.0821787
chr5_149157878_149157896_pos_399828	0.0821786
chr14_32473721_32473739_pos_150480	0.0821779
chr6_169654738_169654756_pos_441696	0.0821777
chr11_128455610_128455628_pos_108102	0.0821776
chr11_96336659_96336677_pos_101817	0.0821774
chr12_95173892_95173910_pos_126943	0.082175
chr15_31486274_31486292_pos_165276	0.082175
chr1_156675120_156675138_pos_30510	0.0821744
chr6_134547076_134547094_pos_432709	0.0821724
chr2_235067102_235067120_pos_282412	0.082172
chr2_1642298_1642316_pos_241655	0.0821694
chr17_68474376_68474394_pos_215063	0.0821675
chr16_74500970_74500988_pos_194550	0.0821664
chr12_109606724_109606742_pos_129943	0.0821662
chr12_69636291_69636309_pos_123343	0.0821659
chr10_80413738_80413756_pos_70915	0.082165
chr18_58337528_58337546_pos_229404	0.0821626
chr3_194867364_194867382_pos_350201	0.0821622
chr7_26013835_26013853_pos_447074	0.0821621
chr12_76183466_76183484_pos_123943	0.0821601
chr15_41958136_41958154_pos_167940	0.0821601
chr22_35834374_35834392_pos_309199	0.0821571
chr20_14986094_14986112_pos_287526	0.0821561
chr2_8775861_8775879_pos_242632	0.0821552
chr9_125526056_125526074_pos_507547	0.082155
chr10_124689048_124689066_pos_82065	0.0821531
chr4_26827120_26827138_pos_355228	0.0821531
chr1_153920706_153920724_pos_29689	0.0821529
chr17_43011770_43011788_pos_208338	0.0821524
chr18_13271806_13271824_pos_222109	0.0821518
chr14_68548478_68548496_pos_156480	0.0821515
chr1_15338156_15338174_pos_4942	0.0821491
chr6_138251088_138251106_pos_433582	0.0821489
chr2_19361835_19361853_pos_245202	0.082148
chr7_36205992_36206010_pos_449845	0.082148
chr15_92908226_92908244_pos_182126	0.0821419
chr12_106766972_106766990_pos_129043	0.0821418
chr1_203601346_203601364_pos_39870	0.0821416
chr15_85444804_85444822_pos_179788	0.0821385
chr2_46558598_46558616_pos_253372	0.0821379
chr5_172144504_172144522_pos_405683	0.0821352
chr16_84885166_84885184_pos_196411	0.0821347
chr8_37814198_37814216_pos_474521	0.0821343
chr15_85333853_85333871_pos_179595	0.082134
chr16_54482348_54482366_pos_190988	0.0821321
chr19_2424820_2424838_pos_232439	0.0821318
chr6_33609717_33609735_pos_418119	0.0821307
chr17_42506898_42506916_pos_208211	0.0821305
chr17_31826498_31826516_pos_206102	0.0821272
chr3_58994932_58994950_pos_326914	0.0821271
chr10_11745196_11745214_pos_55176	0.0821255
chr2_71241716_71241734_pos_258127	0.0821244
chr10_75508724_75508742_pos_68496	0.0821242
chr4_151169556_151169574_pos_369911	0.082124
chr13_44044994_44045012_pos_140803	0.0821238
chr22_17914711_17914729_pos_304059	0.0821237
chr9_35696730_35696748_pos_495256	0.0821227
chr1_56168390_56168408_pos_16081	0.0821219
chr6_148530632_148530650_pos_436196	0.082118
chr10_70597522_70597540_pos_66551	0.0821178
chr13_97115012_97115030_pos_145314	0.0821177
chr4_52873464_52873482_pos_357662	0.0821177
chr2_74254081_74254099_pos_258949	0.0821175
chr4_185846698_185846716_pos_375587	0.082117
chr1_205918709_205918727_pos_40881	0.0821165
chr6_167494178_167494196_pos_441187	0.082116
chr6_22071826_22071844_pos_416405	0.0821157
chr14_75230304_75230322_pos_158995	0.0821138
chr9_18447442_18447460_pos_493741	0.0821127
chr1_31761109_31761127_pos_10224	0.0821125
chr11_11990360_11990378_pos_86662	0.0821125
chr2_196113150_196113168_pos_274874	0.0821125
chr17_72123988_72124006_pos_215583	0.0821115
chr5_82357454_82357472_pos_388054	0.0821099
chr13_20714918_20714936_pos_135220	0.0821097
chr17_12566532_12566550_pos_202318	0.0821095
chr6_124955433_124955451_pos_431119	0.0821093
chr5_15704756_15704774_pos_378535	0.0821091
chr4_23856861_23856879_pos_354347	0.0821087
chr17_57515920_57515938_pos_212080	0.0821083
chr2_109186006_109186024_pos_263347	0.0821076
chr10_35844002_35844020_pos_61603	0.0821063
chr1_168690508_168690526_pos_33016	0.0821062
chr1_74244760_74244778_pos_20500	0.0821049
chr5_16156136_16156154_pos_378726	0.0821036
chr9_36471196_36471214_pos_495491	0.0821033
chr20_57168012_57168030_pos_295986	0.0821028
chr3_167166881_167166899_pos_343707	0.0821026
chr20_48538521_48538539_pos_293923	0.0821008
chrX_41046317_41046335_pos_515041	0.0821002
chr10_104045696_104045714_pos_77129	0.0820984
chr1_101108010_101108028_pos_25246	0.0820982
chr19_16345576_16345594_pos_235857	0.0820981
chr7_139656542_139656560_pos_464031	0.0820964
chr12_457278_457296_pos_110057	0.0820963
chr2_217436550_217436568_pos_278676	0.0820946
chr12_57389148_57389166_pos_121394	0.0820941
chr15_77225438_77225456_pos_177754	0.0820939
chr5_78510138_78510156_pos_386960	0.0820938
chr9_106921515_106921533_pos_502909	0.0820936
chr6_121447262_121447280_pos_430677	0.0820926
chr5_171574506_171574524_pos_405285	0.0820924
chr1_94990317_94990335_pos_24604	0.0820922
chr7_100569626_100569644_pos_457288	0.0820915
chr10_110509488_110509506_pos_78120	0.082091
chr2_42064700_42064718_pos_251437	0.0820908
chr5_36644839_36644857_pos_380158	0.0820904
chr13_110244352_110244370_pos_147409	0.0820903
chr1_28173959_28173977_pos_9566	0.0820889
chr2_86463772_86463790_pos_259989	0.082085
chr2_190864184_190864202_pos_274446	0.0820849
chr2_156320250_156320268_pos_268426	0.082084
chr8_90013178_90013196_pos_480090	0.0820834
chr19_3036232_3036250_pos_232767	0.0820825
chr1_45892677_45892695_pos_13922	0.0820815
chr2_238938869_238938887_pos_284218	0.0820815
chr14_50997930_50997948_pos_151711	0.0820797
chr3_66753784_66753802_pos_328947	0.0820769
chr15_90665040_90665058_pos_181213	0.0820757
chr5_128100352_128100370_pos_394188	0.0820754
chr6_84026892_84026910_pos_425626	0.0820754
chr4_79650948_79650966_pos_360819	0.0820751
chr13_113820966_113820984_pos_148790	0.0820742
chr8_85959516_85959534_pos_479930	0.0820737
chr3_188347888_188347906_pos_348552	0.0820721
chr1_184022730_184022748_pos_36513	0.0820711
chr2_235642796_235642814_pos_282578	0.082071
chr7_30476448_30476466_pos_448203	0.0820707
chr3_73586264_73586282_pos_331135	0.0820691
chr10_103794808_103794826_pos_76889	0.0820686
chr9_88748648_88748666_pos_499131	0.082068
chr11_86628338_86628356_pos_100463	0.0820678
chr22_46109300_46109318_pos_313188	0.0820678
chr3_196163798_196163816_pos_350822	0.0820674
chr3_195150637_195150655_pos_350500	0.082067
chr8_80668445_80668463_pos_479513	0.0820652
chr10_114882096_114882114_pos_80165	0.0820636
chr10_110686042_110686060_pos_78371	0.0820628
chr2_28627278_28627296_pos_247228	0.08206
chr10_84938394_84938412_pos_71144	0.0820598
chr17_63041431_63041449_pos_213711	0.0820594
chr2_101759254_101759272_pos_262116	0.0820588
chr10_32954810_32954828_pos_60433	0.0820583
chr16_73052680_73052698_pos_194357	0.0820574
chr12_116958614_116958632_pos_132073	0.0820547
chr7_136875512_136875530_pos_463158	0.0820544
chr18_55338254_55338272_pos_228548	0.082054
chr11_70135706_70135724_pos_97458	0.0820537
chr10_122308254_122308272_pos_81584	0.0820522
chr5_115719050_115719068_pos_391759	0.0820511
chr5_88827544_88827562_pos_388557	0.0820509
chr1_6600942_6600960_pos_1242	0.0820506
chr9_94603973_94603991_pos_500698	0.0820491
chr5_14822383_14822401_pos_378249	0.082049
chr11_2097384_2097402_pos_84308	0.0820483
chr2_12766510_12766528_pos_244026	0.0820482
chr15_52486098_52486116_pos_169675	0.0820477
chr10_31750130_31750148_pos_60219	0.0820452
chr12_12747460_12747478_pos_114284	0.0820433
chr15_41806457_41806475_pos_167726	0.0820433
chr7_112566544_112566562_pos_459330	0.0820428
chr5_142753126_142753144_pos_398024	0.0820427
chr21_44952884_44952902_pos_302751	0.0820414
chr12_1003792_1003810_pos_110492	0.082041
chr17_80891448_80891466_pos_218566	0.0820403
chr10_78621703_78621721_pos_69559	0.08204
chr10_73732700_73732718_pos_67784	0.0820399
chr4_88282350_88282368_pos_361943	0.0820386
chr14_21085086_21085104_pos_149118	0.0820384
chr4_186726522_186726540_pos_376063	0.0820384
chr11_3160586_3160604_pos_84823	0.0820344
chr3_141432029_141432047_pos_340638	0.0820339
chr17_39679700_39679718_pos_207158	0.0820336
chr4_126243081_126243099_pos_366210	0.0820334
chr1_182171450_182171468_pos_35522	0.0820333
chr7_132255175_132255193_pos_461872	0.0820325
chr2_46781072_46781090_pos_253499	0.0820322
chr4_159216017_159216035_pos_371926	0.0820311
chr10_132223274_132223292_pos_83523	0.0820301
chr15_101150444_101150462_pos_184535	0.082028
chr13_38591066_38591084_pos_139177	0.0820278
chr10_50398018_50398036_pos_63208	0.0820271
chr16_67816750_67816768_pos_193218	0.082024
chr5_127425949_127425967_pos_394035	0.082024
chr9_136346186_136346204_pos_511878	0.0820237
chr15_58544948_58544966_pos_170852	0.0820234
chr17_2240282_2240300_pos_200017	0.0820228
chr8_120357630_120357648_pos_484624	0.0820213
chr12_104671880_104671898_pos_128095	0.0820212
chr4_107855912_107855930_pos_363476	0.0820212
chr20_51535273_51535291_pos_295206	0.0820208
chr20_62485292_62485310_pos_297300	0.0820197
chr2_11751062_11751080_pos_243701	0.0820193
chr10_110835176_110835194_pos_78590	0.0820192
chr13_112997048_112997066_pos_148500	0.0820185
chr18_77042697_77042715_pos_231512	0.0820151
chr2_230868304_230868322_pos_281541	0.082015
chr3_99873386_99873404_pos_332246	0.0820144
chr11_118622412_118622430_pos_105131	0.0820123
chr12_52566468_52566486_pos_120409	0.0820119
chr6_31952580_31952598_pos_417913	0.0820118
chr6_25327360_25327378_pos_417031	0.0820103
chr8_42499117_42499135_pos_476062	0.0820102
chr2_12684642_12684660_pos_243965	0.0820096
chr5_53643506_53643524_pos_381752	0.0820088
chr15_67134439_67134457_pos_174098	0.0820081
chr22_17923458_17923476_pos_304124	0.0820067
chr6_150167740_150167758_pos_436548	0.0820045
chr17_44110252_44110270_pos_208847	0.0820036
chr5_58922797_58922815_pos_383519	0.0820036
chr16_18959260_18959278_pos_187936	0.082002
chr9_92760392_92760410_pos_500332	0.082002
chr2_23502215_23502233_pos_245804	0.0819994
chr11_11823260_11823278_pos_86504	0.0819991
chr2_37854952_37854970_pos_249919	0.081999
chr20_42902162_42902180_pos_292506	0.0819989
chrX_69363065_69363083_pos_516645	0.0819983
chr12_20211984_20212002_pos_115492	0.0819978
chr7_5697979_5697997_pos_444039	0.0819975
chr6_161229795_161229813_pos_439539	0.0819974
chr3_5290827_5290845_pos_314656	0.0819969
chr17_50196996_50197014_pos_210852	0.0819947
chr10_90916640_90916658_pos_72717	0.0819918
chr7_1454702_1454720_pos_442484	0.0819915
chr3_53553399_53553417_pos_325732	0.0819906
chr15_74011100_74011118_pos_176894	0.0819905
chr9_134226318_134226336_pos_511281	0.0819901
chr14_65098810_65098828_pos_155703	0.0819897
chr3_107987445_107987463_pos_333181	0.081989
chr5_113245884_113245902_pos_391410	0.081989
chr3_73029421_73029439_pos_330886	0.0819887
chr11_115168351_115168369_pos_104105	0.0819871
chr3_9037134_9037152_pos_315124	0.0819867
chr6_20334518_20334536_pos_415724	0.0819856
chr5_76807478_76807496_pos_386753	0.081985
chr16_75062555_75062573_pos_194732	0.0819822
chr12_50620768_50620786_pos_119959	0.0819818
chr11_117884186_117884204_pos_104875	0.0819815
chr1_68293818_68293836_pos_20339	0.0819813
chr6_54028774_54028792_pos_423531	0.0819787
chr17_72064128_72064146_pos_215562	0.0819786
chr11_92226302_92226320_pos_100886	0.0819783
chr1_237321042_237321060_pos_50807	0.0819782
chr16_75255202_75255220_pos_194823	0.0819777
chr18_36441360_36441378_pos_226048	0.0819769
chr10_99983794_99983812_pos_75515	0.0819751
chr15_85402571_85402589_pos_179730	0.0819748
chr3_50442128_50442146_pos_324922	0.0819748
chr3_120443248_120443266_pos_335199	0.0819737
chr13_114261368_114261386_pos_148994	0.0819732
chr1_228378801_228378819_pos_46741	0.0819727
chr19_33468670_33468688_pos_237419	0.0819704
chr6_19906719_19906737_pos_415596	0.0819695
chr1_41513460_41513478_pos_12609	0.0819688
chr10_35382238_35382256_pos_61395	0.0819679
chr12_1366487_1366505_pos_110586	0.0819677
chr6_69792438_69792456_pos_424307	0.0819676
chr3_124761513_124761531_pos_336683	0.081967
chr8_10789088_10789106_pos_467634	0.081965
chr1_9449100_9449118_pos_2865	0.0819635
chr5_143064146_143064164_pos_398425	0.0819609
chr16_102192_102210_pos_184794	0.08196
chr2_235056041_235056059_pos_282395	0.0819584
chr13_106920048_106920066_pos_146809	0.0819583
chr2_5698086_5698104_pos_242077	0.0819562
chr1_162878105_162878123_pos_31479	0.081956
chr10_80411176_80411194_pos_70895	0.0819555
chr2_12870940_12870958_pos_244135	0.0819547
chr5_67538082_67538100_pos_385102	0.0819512
chr1_109530666_109530684_pos_25862	0.0819506
chr19_48968494_48968512_pos_240582	0.0819506
chr8_134831170_134831188_pos_489009	0.0819504
chr9_134208591_134208609_pos_511266	0.0819496
chr10_71865012_71865030_pos_67093	0.0819492
chr2_11661316_11661334_pos_243654	0.081947
chr8_10775700_10775718_pos_467607	0.081946
chr3_11195184_11195202_pos_315447	0.0819458
chr17_59436986_59437004_pos_212922	0.0819445
chr1_47769634_47769652_pos_14356	0.0819443
chr9_133560506_133560524_pos_511039	0.0819438
chr1_154715727_154715745_pos_29862	0.0819436
chr3_37766861_37766879_pos_321270	0.0819427
chr20_49400615_49400633_pos_294225	0.0819417
chr8_19311186_19311204_pos_470441	0.0819412
chr13_75366088_75366106_pos_143836	0.0819401
chr12_5429907_5429925_pos_112891	0.0819382
chr13_74452368_74452386_pos_143746	0.0819382
chr5_158877380_158877398_pos_403558	0.0819374
chr17_1669607_1669625_pos_199371	0.081937
chr13_48254082_48254100_pos_141728	0.0819361
chr2_85587808_85587826_pos_259494	0.0819356
chr6_109088110_109088128_pos_428206	0.0819335
chr10_30643663_30643681_pos_59653	0.081933
chr2_232315644_232315662_pos_281862	0.0819316
chr3_126743474_126743492_pos_337378	0.0819306
chr2_11693164_11693182_pos_243665	0.0819297
chr2_219639602_219639620_pos_279852	0.0819291
chr10_33749996_33750014_pos_60966	0.0819276
chr5_1948332_1948350_pos_376712	0.0819276
chr7_30520968_30520986_pos_448213	0.0819271
chr9_5600671_5600689_pos_491752	0.0819271
chr15_95366020_95366038_pos_182476	0.081926
chr18_48932453_48932471_pos_227799	0.0819251
chr9_69874266_69874284_pos_496918	0.0819247
chr10_51405644_51405662_pos_63510	0.0819244
chr8_11616692_11616710_pos_467919	0.081924
chr4_76738424_76738442_pos_360292	0.0819239
chr22_27032378_27032396_pos_306315	0.0819226
chr2_121903190_121903208_pos_265056	0.0819218
chr6_121441874_121441892_pos_430645	0.081921
chr13_95485698_95485716_pos_145243	0.0819206
chr6_144265572_144265590_pos_435596	0.0819176
chr12_93114676_93114694_pos_125860	0.0819173
chr3_128380510_128380528_pos_338147	0.0819172
chr1_245361620_245361638_pos_51505	0.0819158
chr3_186977344_186977362_pos_347737	0.0819156
chr6_23445540_23445558_pos_416705	0.0819156
chr21_16537424_16537442_pos_298230	0.0819149
chr6_147552231_147552249_pos_435923	0.0819145
chr1_210294622_210294640_pos_42359	0.0819143
chr2_133676949_133676967_pos_266085	0.081913
chr8_9105076_9105094_pos_467188	0.0819127
chr6_14881581_14881599_pos_413430	0.0819114
chr6_16137366_16137384_pos_413871	0.0819105
chr1_39003562_39003580_pos_11506	0.0819104
chr5_72452868_72452886_pos_386022	0.0819101
chr7_114482240_114482258_pos_459489	0.0819096
chr7_157406067_157406085_pos_465914	0.0819096
chr4_147854390_147854408_pos_369421	0.0819084
chr1_25391791_25391809_pos_7960	0.0819077
chr2_168997987_168998005_pos_271216	0.0819066
chr17_78759806_78759824_pos_218071	0.0819063
chr2_214489572_214489590_pos_277675	0.0819063
chr13_76723723_76723741_pos_144244	0.0819058
chr5_143139846_143139864_pos_398497	0.0819055
chr4_124337814_124337832_pos_365944	0.0819054
chr3_111967168_111967186_pos_333622	0.0819038
chr12_92139940_92139958_pos_125553	0.0819036
chr4_140862196_140862214_pos_367766	0.0819031
chr7_137905105_137905123_pos_463695	0.081903
chr11_85737959_85737977_pos_100141	0.0819017
chr6_154995512_154995530_pos_437763	0.0819017
chr13_50130519_50130537_pos_142211	0.0819009
chr17_68463108_68463126_pos_215044	0.0818992
chr3_23870631_23870649_pos_318386	0.0818977
chr2_181991451_181991469_pos_273377	0.0818972
chr2_39505058_39505076_pos_250366	0.0818968
chr6_131998696_131998714_pos_432219	0.0818963
chr3_12442742_12442760_pos_316003	0.0818952
chr3_126961396_126961414_pos_337551	0.0818951
chr14_67457987_67458005_pos_155830	0.0818928
chr8_141073347_141073365_pos_489753	0.0818907
chr13_40082904_40082922_pos_139719	0.08189
chr1_82153460_82153478_pos_21572	0.0818898
chr7_134761650_134761668_pos_462496	0.0818898
chr1_242467785_242467803_pos_50944	0.0818894
chr22_34225504_34225522_pos_308831	0.0818892
chr17_8552628_8552646_pos_201421	0.0818891
chr10_70664876_70664894_pos_66567	0.0818884
chr22_27113282_27113300_pos_306347	0.0818878
chr5_173452776_173452794_pos_407018	0.0818872
chr11_69449523_69449541_pos_97254	0.0818871
chr11_12104153_12104171_pos_86843	0.081887
chr12_3187176_3187194_pos_112021	0.0818868
chr3_127761335_127761353_pos_337786	0.0818857
chrX_48531826_48531844_pos_515544	0.0818857
chr5_62653654_62653672_pos_384111	0.0818842
chr15_68272215_68272233_pos_174531	0.0818835
chr1_38030173_38030191_pos_11468	0.0818829
chr9_2624870_2624888_pos_491286	0.081882
chr13_36163700_36163718_pos_139003	0.08188
chr1_153493585_153493603_pos_29532	0.0818792
chr12_106800956_106800974_pos_129065	0.0818792
chr3_177725634_177725652_pos_345967	0.0818781
chr18_22276194_22276212_pos_223008	0.0818762
chr2_173078246_173078264_pos_271797	0.0818746
chr7_5525938_5525956_pos_443795	0.0818745
chr6_16352122_16352140_pos_414102	0.0818739
chr4_25099792_25099810_pos_354895	0.0818733
chr17_3512264_3512282_pos_200291	0.0818725
chr22_17913276_17913294_pos_304049	0.0818723
chr4_133151696_133151714_pos_366734	0.0818709
chrX_115583466_115583484_pos_517676	0.0818699
chr7_24701418_24701436_pos_446467	0.0818688
chr7_116340366_116340384_pos_459672	0.0818681
chr15_88745278_88745296_pos_180570	0.0818664
chr11_124645206_124645224_pos_107060	0.0818661
chr8_126545654_126545672_pos_486732	0.0818652
chr4_174218550_174218568_pos_373817	0.081863
chr8_105508404_105508422_pos_483178	0.081863
chr8_123413195_123413213_pos_485267	0.081863
chr1_231990240_231990258_pos_48165	0.0818626
chr20_62877082_62877100_pos_297513	0.0818626
chr1_176877560_176877578_pos_34506	0.0818618
chr21_37408150_37408168_pos_300727	0.0818576
chr16_74903418_74903436_pos_194615	0.0818571
chr4_141353088_141353106_pos_368052	0.0818569
chr12_2096004_2096022_pos_111079	0.0818563
chr3_122945121_122945139_pos_335599	0.0818561
chr10_36109726_36109744_pos_61664	0.0818552
chr18_26511710_26511728_pos_224631	0.0818509
chr5_157571568_157571586_pos_403202	0.0818503
chr6_2124548_2124566_pos_409154	0.0818501
chr4_123890880_123890898_pos_365761	0.0818472
chr10_661212_661230_pos_52185	0.0818471
chr1_226882862_226882880_pos_46295	0.0818454
chr6_157438678_157438696_pos_438499	0.0818453
chr8_130727482_130727500_pos_488016	0.0818446
chr10_44195270_44195288_pos_62228	0.0818445
chr12_106064507_106064525_pos_128674	0.0818439
chr12_13118494_13118512_pos_114439	0.0818437
chr1_197850302_197850320_pos_37587	0.0818424
chr2_86026286_86026304_pos_259777	0.0818422
chr7_157272219_157272237_pos_465798	0.0818421
chr9_109895092_109895110_pos_503820	0.0818411
chr12_12475196_12475214_pos_114238	0.0818397
chr7_44990574_44990592_pos_451401	0.0818397
chr14_64512438_64512456_pos_155366	0.081838
chr9_77713026_77713044_pos_497817	0.081837
chr10_75471110_75471128_pos_68486	0.0818346
chr14_68563628_68563646_pos_156527	0.0818331
chr2_242085978_242085996_pos_285048	0.0818328
chr15_39358415_39358433_pos_166920	0.0818322
chr3_171653815_171653833_pos_344781	0.0818309
chr2_96770087_96770105_pos_260557	0.0818303
chr7_45211092_45211110_pos_451415	0.0818299
chr9_71629743_71629761_pos_497217	0.0818275
chr12_106091326_106091344_pos_128744	0.0818273
chr4_120801766_120801784_pos_365076	0.0818271
chr19_1315912_1315930_pos_232207	0.0818263
chr6_143516758_143516776_pos_435301	0.0818257
chr18_57843484_57843502_pos_229136	0.0818254
chr6_53651351_53651369_pos_423347	0.0818245
chr3_55572179_55572197_pos_325958	0.0818243
chr3_195160306_195160324_pos_350545	0.0818242
chr4_183165507_183165525_pos_374160	0.0818233
chr8_101300626_101300644_pos_482179	0.0818228
chr15_31269122_31269140_pos_165070	0.0818221
chr6_118550012_118550030_pos_430243	0.0818212
chr11_36160233_36160251_pos_91760	0.0818206
chr17_67390874_67390892_pos_214641	0.0818199
chr3_194741199_194741217_pos_350141	0.0818185
chr1_203300540_203300558_pos_39474	0.0818169
chr15_41949936_41949954_pos_167907	0.0818164
chr10_98466638_98466656_pos_75334	0.0818158
chr7_27835404_27835422_pos_447222	0.0818121
chr8_23296368_23296386_pos_471565	0.0818094
chr1_25695104_25695122_pos_8113	0.081807
chr12_68237310_68237328_pos_123060	0.0818064
chr13_109919040_109919058_pos_147163	0.0818031
chr17_15490698_15490716_pos_202946	0.0818013
chr8_29063058_29063076_pos_473231	0.0818008
chr7_131546820_131546838_pos_461595	0.0817995
chr10_132631184_132631202_pos_83801	0.0817984
chr6_116405333_116405351_pos_429749	0.0817984
chr8_20099460_20099478_pos_470696	0.0817982
chr2_46562117_46562135_pos_253390	0.0817973
chr7_71403576_71403594_pos_454174	0.0817934
chr3_125115668_125115686_pos_337051	0.0817929
chr21_45406646_45406664_pos_303137	0.0817926
chr2_11832558_11832576_pos_243725	0.0817925
chr7_41046362_41046380_pos_450523	0.0817914
chr5_142439213_142439231_pos_397733	0.0817907
chr13_39600880_39600898_pos_139605	0.0817902
chr15_84904596_84904614_pos_179481	0.0817901
chr5_151174998_151175016_pos_401697	0.0817881
chr7_30407314_30407332_pos_448091	0.0817879
chr2_70108894_70108912_pos_258063	0.0817876
chr1_66182706_66182724_pos_19295	0.0817858
chr1_67460864_67460882_pos_19824	0.0817857
chr6_53056170_53056188_pos_423190	0.0817845
chr2_49812963_49812981_pos_254243	0.081783
chr4_108115947_108115965_pos_363544	0.0817823
chr1_158149840_158149858_pos_30769	0.0817817
chr5_149284084_149284102_pos_399976	0.0817814
chr2_108933840_108933858_pos_263243	0.0817806
chr22_46538922_46538940_pos_313429	0.0817802
chr12_123113260_123113278_pos_133649	0.0817801
chr3_71248978_71248996_pos_330123	0.0817794
chr11_14304789_14304807_pos_88058	0.081779
chr5_71865169_71865187_pos_385667	0.0817784
chr5_61631162_61631180_pos_384022	0.0817783
chr7_108114848_108114866_pos_459086	0.0817754
chr1_184622326_184622344_pos_36761	0.0817752
chr1_67710578_67710596_pos_19971	0.0817732
chr7_102934384_102934402_pos_457980	0.0817731
chr5_57332616_57332634_pos_382944	0.0817727
chr17_29661821_29661839_pos_205492	0.081772
chr9_136240200_136240218_pos_511847	0.0817712
chr4_113146752_113146770_pos_364014	0.0817711
chr8_19716020_19716038_pos_470538	0.0817696
chr1_158010744_158010762_pos_30702	0.081768
chr10_22325398_22325416_pos_57783	0.0817671
chr13_94323908_94323926_pos_145108	0.0817669
chr6_125597525_125597543_pos_431362	0.0817668
chr4_122700475_122700493_pos_365290	0.0817647
chr12_110745142_110745160_pos_130607	0.0817644
chr7_76380212_76380230_pos_455064	0.0817636
chr10_119687600_119687618_pos_80951	0.0817628
chr7_116522471_116522489_pos_459808	0.0817628
chr20_18667164_18667182_pos_288001	0.0817614
chr4_106864068_106864086_pos_363433	0.0817607
chr15_66773386_66773404_pos_173705	0.0817604
chr6_34601038_34601056_pos_418383	0.0817595
chr20_19451780_19451798_pos_288102	0.0817592
chr1_152111136_152111154_pos_29470	0.0817586
chr10_95347328_95347346_pos_74183	0.0817586
chr16_48555225_48555243_pos_190002	0.0817583
chr1_185719176_185719194_pos_37156	0.081757
chr16_3029630_3029648_pos_185250	0.0817569
chr18_35732838_35732856_pos_225784	0.0817563
chr8_20785956_20785974_pos_470814	0.0817558
chr4_123848786_123848804_pos_365705	0.0817539
chr9_89757117_89757135_pos_499496	0.0817536
chr19_15556022_15556040_pos_235677	0.0817523
chr10_69440065_69440083_pos_66044	0.0817509
chr11_122157130_122157148_pos_106315	0.0817487
chr3_49345236_49345254_pos_324639	0.0817482
chr12_21891788_21891806_pos_115879	0.0817481
chr11_2800442_2800460_pos_84646	0.0817477
chr5_173245441_173245459_pos_406744	0.0817473
chr6_87946150_87946168_pos_426064	0.081747
chr3_51687022_51687040_pos_325115	0.0817467
chr6_45881204_45881222_pos_422231	0.0817467
chr2_102064648_102064666_pos_262343	0.0817465
chr22_30196694_30196712_pos_307560	0.081746
chr3_35384446_35384464_pos_320605	0.0817454
chr9_115494654_115494672_pos_505485	0.0817438
chr2_47559172_47559190_pos_254033	0.0817433
chr16_48554746_48554764_pos_190000	0.0817428
chr7_802297_802315_pos_442305	0.0817412
chr20_6704426_6704444_pos_286421	0.0817406
chr9_92727039_92727057_pos_500287	0.0817403
chr1_230341019_230341037_pos_47410	0.08174
chr20_18224952_18224970_pos_287975	0.081739
chr4_184823217_184823235_pos_374801	0.0817386
chr8_11875062_11875080_pos_468559	0.0817381
chr4_151690538_151690556_pos_370125	0.0817376
chr16_65702160_65702178_pos_192612	0.0817368
chr5_59814408_59814426_pos_383866	0.0817366
chr6_37137798_37137816_pos_419854	0.0817362
chr16_15977154_15977172_pos_187678	0.0817355
chr14_61253026_61253044_pos_154483	0.0817343
chr1_184492762_184492780_pos_36691	0.0817332
chr11_36105144_36105162_pos_91729	0.0817332
chr18_31223712_31223730_pos_225041	0.0817324
chr10_6247509_6247527_pos_54117	0.0817315
chr4_26994266_26994284_pos_355273	0.0817311
chr6_119360618_119360636_pos_430539	0.0817305
chr1_55604860_55604878_pos_15947	0.0817302
chr11_45217109_45217127_pos_92824	0.0817292
chr1_206030812_206030830_pos_40915	0.0817289
chr5_11107066_11107084_pos_377707	0.0817288
chr5_107465530_107465548_pos_390141	0.0817283
chr5_74434344_74434362_pos_386450	0.0817282
chr1_219126545_219126563_pos_44444	0.0817279
chr3_127701534_127701552_pos_337728	0.0817246
chr4_7911362_7911380_pos_352544	0.0817234
chr5_67039428_67039446_pos_384835	0.0817231
chr14_30224125_30224143_pos_150014	0.0817217
chr10_18308756_18308774_pos_56973	0.0817215
chr1_111535902_111535920_pos_26249	0.0817209
chr1_68175844_68175862_pos_20227	0.0817192
chr9_613984_614002_pos_490735	0.0817183
chr3_132605778_132605796_pos_339251	0.0817182
chr6_17703373_17703391_pos_415112	0.0817181
chr18_63237880_63237898_pos_230519	0.0817179
chr8_37521632_37521650_pos_474323	0.0817175
chr16_10553330_10553348_pos_186527	0.0817162
chr9_89810755_89810773_pos_499524	0.0817162
chr19_10008926_10008944_pos_234383	0.0817159
chr5_142803724_142803742_pos_398110	0.0817157
chr8_133534632_133534650_pos_488724	0.0817153
chr11_96306954_96306972_pos_101746	0.081715
chr20_19275630_19275648_pos_288077	0.0817144
chr10_3571944_3571962_pos_52758	0.0817129
chr18_46712530_46712548_pos_227056	0.0817121
chr8_124199646_124199664_pos_485826	0.081712
chr2_119599302_119599320_pos_264511	0.0817108
chr12_26803629_26803647_pos_116490	0.0817093
chr2_42875468_42875486_pos_251625	0.0817085
chr1_115363490_115363508_pos_27193	0.0817074
chr11_86091678_86091696_pos_100226	0.0817071
chr16_27330678_27330696_pos_189133	0.081706
chr17_73305224_73305242_pos_215782	0.0817054
chr13_50700745_50700763_pos_142542	0.0817052
chr15_64153720_64153738_pos_172761	0.0817043
chr17_1087932_1087950_pos_199038	0.0817042
chr3_197353820_197353838_pos_351006	0.0817026
chr9_13916070_13916088_pos_492595	0.0817024
chr5_127902542_127902560_pos_394131	0.0817017
chr11_122673884_122673902_pos_106651	0.0817005
chr5_16467416_16467434_pos_378780	0.0817003
chr2_237512870_237512888_pos_283384	0.081696
chr18_48952506_48952524_pos_227876	0.0816956
chr22_17339576_17339594_pos_303694	0.081694
chr17_8697806_8697824_pos_201608	0.0816939
chr6_89978021_89978039_pos_426285	0.0816921
chr12_68237256_68237274_pos_123059	0.0816897
chr20_49445362_49445380_pos_294235	0.0816897
chr7_51278278_51278296_pos_453001	0.0816889
chr20_574016_574034_pos_285207	0.0816883
chr5_141525422_141525440_pos_397272	0.0816878
chr8_101967776_101967794_pos_482370	0.0816877
chr12_1365448_1365466_pos_110583	0.0816876
chr2_165682794_165682812_pos_270610	0.081687
chr7_54811326_54811344_pos_453183	0.0816868
chr1_220751108_220751126_pos_44759	0.0816866
chr13_30715445_30715463_pos_137597	0.0816853
chr10_79145322_79145340_pos_70119	0.0816843
chr2_74335096_74335114_pos_258967	0.0816839
chr5_9621292_9621310_pos_377296	0.0816812
chr15_30063968_30063986_pos_164952	0.0816802
chr1_227357470_227357488_pos_46430	0.0816773
chr10_24306758_24306776_pos_58158	0.0816766
chr5_81427834_81427852_pos_387783	0.081673
chr15_44726558_44726576_pos_168434	0.0816729
chr4_138399096_138399114_pos_366887	0.0816725
chr15_65805185_65805203_pos_173348	0.0816723
chr2_111905187_111905205_pos_263938	0.0816709
chr5_91101934_91101952_pos_388967	0.0816677
chr8_38870218_38870236_pos_475042	0.0816677
chr17_73600259_73600277_pos_215932	0.0816669
chr8_30171232_30171250_pos_473521	0.0816666
chr10_132330181_132330199_pos_83550	0.0816653
chr6_21132800_21132818_pos_415879	0.081665
chr1_7726847_7726865_pos_1783	0.0816645
chr3_55570566_55570584_pos_325950	0.0816644
chr1_87684542_87684560_pos_22696	0.0816636
chr20_9301897_9301915_pos_286848	0.0816623
chr9_95510454_95510472_pos_501365	0.0816619
chr5_66638398_66638416_pos_384599	0.0816617
chr12_110023497_110023515_pos_130093	0.0816614
chr2_47215244_47215262_pos_253930	0.0816573
chr15_41926818_41926836_pos_167850	0.0816568
chr10_104349772_104349790_pos_77295	0.0816558
chr13_20137994_20138012_pos_135080	0.0816549
chr5_65041800_65041818_pos_384275	0.0816521
chr1_10725468_10725486_pos_3474	0.0816496
chr14_65227004_65227022_pos_155719	0.0816491
chr14_60862232_60862250_pos_154360	0.081648
chr18_59516556_59516574_pos_229994	0.0816465
chr11_20132338_20132356_pos_89911	0.0816463
chr10_91689840_91689858_pos_73461	0.0816443
chr10_93991830_93991848_pos_73838	0.0816434
chr6_5208558_5208576_pos_410263	0.081643
chr18_24089730_24089748_pos_224031	0.0816413
chr1_185813512_185813530_pos_37183	0.0816412
chr21_38787672_38787690_pos_301187	0.0816402
chr5_78002936_78002954_pos_386888	0.08164
chr11_59158570_59158588_pos_94312	0.0816394
chr18_35513382_35513400_pos_225732	0.0816391
chr20_44598074_44598092_pos_292943	0.0816383
chr21_15739008_15739026_pos_297967	0.0816357
chr10_15046814_15046832_pos_56019	0.0816349
chr4_105179846_105179864_pos_363322	0.081634
chr9_88076308_88076326_pos_499049	0.0816335
chr9_94867906_94867924_pos_500846	0.0816313
chr7_27872386_27872404_pos_447230	0.0816309
chr3_69873160_69873178_pos_329544	0.0816296
chr4_168408819_168408837_pos_372309	0.0816287
chrX_70097487_70097505_pos_516711	0.0816284
chr15_57578798_57578816_pos_170418	0.0816259
chr15_39434852_39434870_pos_166957	0.0816242
chr5_123809742_123809760_pos_392618	0.0816235
chr20_35318813_35318831_pos_290672	0.0816233
chr4_147079554_147079572_pos_368972	0.0816221
chr2_54574543_54574561_pos_254749	0.0816206
chr8_143505927_143505945_pos_490289	0.0816192
chr17_17190430_17190448_pos_203364	0.0816167
chr5_150144522_150144540_pos_400931	0.0816153
chr3_129346898_129346916_pos_338634	0.0816149
chr10_70500906_70500924_pos_66412	0.0816144
chr11_43575440_43575458_pos_91927	0.0816144
chr1_170929820_170929838_pos_33534	0.0816143
chr17_8712703_8712721_pos_201646	0.0816142
chr12_15837506_15837524_pos_114917	0.0816132
chr14_89660457_89660475_pos_160807	0.0816108
chr2_222734210_222734228_pos_280388	0.0816097
chr6_157274510_157274528_pos_438427	0.0816093
chr1_36116066_36116084_pos_11086	0.0816091
chr19_42244810_42244828_pos_238884	0.0816089
chr7_104883442_104883460_pos_458049	0.0816068
chr5_1875672_1875690_pos_376644	0.0816067
chr6_134530056_134530074_pos_432683	0.0816067
chr1_171110758_171110776_pos_33548	0.0816061
chr15_78243576_78243594_pos_178305	0.0816056
chr2_230418444_230418462_pos_281484	0.0816056
chr11_86511306_86511324_pos_100345	0.0816053
chr2_69683218_69683236_pos_257942	0.0816046
chr9_131855502_131855520_pos_510638	0.0816043
chr12_50521058_50521076_pos_119903	0.0816036
chr6_163941188_163941206_pos_440524	0.0816026
chr19_15251290_15251308_pos_235506	0.0815986
chr7_142809188_142809206_pos_464498	0.0815976
chr7_116271257_116271275_pos_459640	0.081597
chr22_46548985_46549003_pos_313465	0.081595
chr6_18362328_18362346_pos_415405	0.0815944
chr9_35728418_35728436_pos_495277	0.0815919
chr2_85999170_85999188_pos_259759	0.0815914
chr3_71049060_71049078_pos_329729	0.0815907
chr6_37308156_37308174_pos_419979	0.0815907
chr3_188344626_188344644_pos_348542	0.0815902
chr12_50019010_50019028_pos_119758	0.0815894
chr1_61302022_61302040_pos_17869	0.0815881
chr10_79433586_79433604_pos_70645	0.0815877
chr1_167803608_167803626_pos_32716	0.0815857
chr4_76729570_76729588_pos_360268	0.0815839
chr9_88076339_88076357_pos_499050	0.0815837
chr7_132865976_132865994_pos_462239	0.081583
chrX_39474090_39474108_pos_514344	0.081581
chr14_68655418_68655436_pos_156712	0.0815798
chr1_192539291_192539309_pos_37341	0.0815795
chr8_118011896_118011914_pos_484185	0.0815794
chr15_73339168_73339186_pos_176499	0.0815793
chr8_38487826_38487844_pos_474865	0.0815786
chr3_188349144_188349162_pos_348566	0.0815776
chr7_105815620_105815638_pos_458310	0.081577
chr12_29731560_29731578_pos_117004	0.0815765
chr15_78155036_78155054_pos_178234	0.0815761
chr17_6548844_6548862_pos_201006	0.0815761
chr22_42296636_42296654_pos_311895	0.0815745
chr6_16339004_16339022_pos_414077	0.0815744
chr6_42902528_42902546_pos_421329	0.0815742
chr6_8028086_8028104_pos_411343	0.0815722
chr1_8202605_8202623_pos_1997	0.081572
chr10_106672899_106672917_pos_77349	0.0815709
chr2_156460922_156460940_pos_268492	0.0815699
chr8_38770318_38770336_pos_474978	0.0815692
chr1_234779358_234779376_pos_49543	0.0815682
chr7_117037056_117037074_pos_460003	0.0815682
chr3_119652368_119652386_pos_334898	0.0815677
chr12_92077273_92077291_pos_125450	0.0815669
chr16_2987882_2987900_pos_185223	0.0815668
chr18_76488218_76488236_pos_231430	0.0815667
chr3_29284182_29284200_pos_319353	0.0815643
chr17_17919306_17919324_pos_204021	0.0815638
chr7_25538314_25538332_pos_446763	0.0815631
chr5_180825020_180825038_pos_408546	0.081561
chr15_80875704_80875722_pos_178696	0.0815605
chr5_3386425_3386443_pos_376866	0.0815605
chr16_24414682_24414700_pos_188741	0.0815602
chr6_121932378_121932396_pos_430814	0.0815601
chr4_79585583_79585601_pos_360817	0.0815593
chr10_18486680_18486698_pos_57138	0.081559
chr3_58387018_58387036_pos_326807	0.0815581
chr10_12823502_12823520_pos_55436	0.0815568
chr4_123589167_123589185_pos_365538	0.081555
chr11_19253362_19253380_pos_89251	0.0815545
chr12_30822468_30822486_pos_117127	0.0815534
chr4_169102862_169102880_pos_372875	0.0815515
chr10_4086626_4086644_pos_53261	0.0815513
chr11_125425811_125425829_pos_107323	0.0815504
chr22_20212212_20212230_pos_304685	0.0815477
chr5_118560016_118560034_pos_392040	0.0815477
chr5_83480013_83480031_pos_388324	0.0815474
chr14_55132150_55132168_pos_153160	0.0815467
chr12_49647570_49647588_pos_119511	0.081546
chr3_190183510_190183528_pos_348977	0.0815458
chr9_113649310_113649328_pos_505069	0.0815439
chr4_53717276_53717294_pos_358031	0.0815437
chr12_116658920_116658938_pos_132026	0.0815417
chr7_4857138_4857156_pos_443615	0.0815417
chr1_244666148_244666166_pos_51173	0.0815413
chr11_73266858_73266876_pos_98004	0.0815409
chr7_18290373_18290391_pos_445496	0.0815404
chr6_143224047_143224065_pos_435215	0.0815402
chr11_115266600_115266618_pos_104128	0.08154
chr4_168784927_168784945_pos_372628	0.0815395
chr9_93182202_93182220_pos_500431	0.0815389
chr2_113324547_113324565_pos_264142	0.0815385
chr8_40108376_40108394_pos_475316	0.0815363
chr4_89299212_89299230_pos_362224	0.0815362
chr19_29872549_29872567_pos_237127	0.0815353
chr1_226301402_226301420_pos_45932	0.0815335
chr9_70585598_70585616_pos_497116	0.0815322
chr5_93250145_93250163_pos_389169	0.0815301
chr3_64152227_64152245_pos_327507	0.08153
chr4_76559810_76559828_pos_359928	0.0815295
chr16_21073466_21073484_pos_188396	0.0815288
chr5_159605833_159605851_pos_403879	0.0815288
chr1_63792112_63792130_pos_18567	0.0815284
chr4_76809932_76809950_pos_360349	0.0815276
chr4_124902766_124902784_pos_366081	0.081527
chr4_185139964_185139982_pos_374917	0.081526
chr7_6257024_6257042_pos_444244	0.0815259
chr2_48571762_48571780_pos_254203	0.0815222
chr15_85618630_85618648_pos_180044	0.0815214
chr17_4230250_4230268_pos_200599	0.0815205
chr3_4550026_4550044_pos_314258	0.0815198
chr1_204287336_204287354_pos_40174	0.0815173
chr7_22723478_22723496_pos_446139	0.0815164
chr2_85524686_85524704_pos_259482	0.081516
chr3_37521308_37521326_pos_321018	0.0815136
chr5_142053844_142053862_pos_397447	0.0815124
chr7_151512560_151512578_pos_465317	0.0815116
chr6_7146010_7146028_pos_410995	0.0815112
chr6_37991008_37991026_pos_420184	0.081511
chr8_81496964_81496982_pos_479864	0.0815109
chr7_112897894_112897912_pos_459376	0.0815108
chr1_167198736_167198754_pos_32463	0.0815105
chr11_84608459_84608477_pos_100109	0.0815099
chr16_86971383_86971401_pos_197446	0.0815088
chr6_143823596_143823614_pos_435485	0.0815074
chr17_83110021_83110039_pos_219501	0.0815066
chr2_46377306_46377324_pos_253230	0.0815062
chr22_20552334_20552352_pos_304789	0.0815026
chr20_19817191_19817209_pos_288239	0.0815005
chr17_916112_916130_pos_198830	0.0815
chr1_184491968_184491986_pos_36677	0.0814992
chr3_8444730_8444748_pos_314739	0.081495
chr1_234933240_234933258_pos_49742	0.0814942
chr7_43648586_43648604_pos_450909	0.0814933
chr2_96353746_96353764_pos_260407	0.0814927
chr18_58392413_58392431_pos_229434	0.0814924
chr6_143221950_143221968_pos_435199	0.0814917
chr12_111035674_111035692_pos_130708	0.0814902
chr10_28940282_28940300_pos_58827	0.08149
chr10_74957428_74957446_pos_68303	0.0814894
chr4_184097117_184097135_pos_374427	0.0814894
chr15_49848597_49848615_pos_169174	0.081489
chr8_105655856_105655874_pos_483234	0.0814866
chr3_90011339_90011357_pos_331724	0.0814854
chr17_80071612_80071630_pos_218447	0.0814848
chr6_150169860_150169878_pos_436556	0.0814846
chr22_21816752_21816770_pos_304950	0.0814844
chr5_125042005_125042023_pos_393364	0.0814836
chr10_119284618_119284636_pos_80564	0.0814831
chr4_158807747_158807765_pos_371665	0.0814798
chr2_85250002_85250020_pos_259336	0.081479
chr17_77209526_77209544_pos_217127	0.0814787
chr3_114609805_114609823_pos_334278	0.0814786
chr3_171296268_171296286_pos_344539	0.0814773
chr6_75375616_75375634_pos_424774	0.0814772
chr17_27345676_27345694_pos_204909	0.081476
chr2_42133210_42133228_pos_251511	0.081476
chr8_54400988_54401006_pos_477241	0.0814746
chr14_68386042_68386060_pos_156230	0.0814732
chr12_121788644_121788662_pos_133108	0.0814724
chr5_54460720_54460738_pos_381880	0.081472
chr1_68222119_68222137_pos_20273	0.0814715
chr18_22183424_22183442_pos_222678	0.081471
chr13_33510082_33510100_pos_138685	0.0814691
chr1_226690874_226690892_pos_46185	0.0814681
chr13_41788698_41788716_pos_140304	0.0814681
chr1_79792381_79792399_pos_21168	0.081468
chr2_54572273_54572291_pos_254736	0.0814678
chr12_27272574_27272592_pos_116647	0.081465
chr13_48749976_48749994_pos_141900	0.0814644
chr3_194578208_194578226_pos_350025	0.0814624
chr9_123358663_123358681_pos_507044	0.0814619
chr14_23694465_23694483_pos_149576	0.0814589
chr3_177199136_177199154_pos_345669	0.0814578
chr6_19327920_19327938_pos_415531	0.0814554
chr14_93039676_93039694_pos_161803	0.0814547
chr8_54336866_54336884_pos_477210	0.0814535
chr12_93992060_93992078_pos_126583	0.0814533
chr9_13899212_13899230_pos_492574	0.0814526
chr6_16544700_16544718_pos_414368	0.0814522
chr18_64138948_64138966_pos_230592	0.0814504
chr2_28692168_28692186_pos_247268	0.0814501
chr12_5064709_5064727_pos_112810	0.0814489
chr4_9153003_9153021_pos_352926	0.0814486
chr4_13989028_13989046_pos_353401	0.0814484
chr20_44608602_44608620_pos_292968	0.0814483
chr4_10015887_10015905_pos_352969	0.0814483
chr6_12539034_12539052_pos_412406	0.0814481
chr1_44408905_44408923_pos_13655	0.0814478
chr15_91922368_91922386_pos_181596	0.0814464
chr4_140307960_140307978_pos_367662	0.081446
chr6_121523914_121523932_pos_430705	0.0814458
chr11_111332284_111332302_pos_102737	0.0814457
chr11_126366450_126366468_pos_107634	0.0814456
chr4_24392839_24392857_pos_354670	0.0814455
chr22_25083196_25083214_pos_305919	0.0814446
chr2_41936094_41936112_pos_251226	0.0814439
chr9_126666628_126666646_pos_507785	0.0814415
chr2_54605020_54605038_pos_254808	0.0814388
chr2_161913993_161914011_pos_270100	0.0814385
chr13_49340142_49340160_pos_141996	0.0814384
chr1_45349434_45349452_pos_13861	0.081438
chr2_12217452_12217470_pos_243781	0.0814357
chr10_11761111_11761129_pos_55207	0.0814344
chr5_45335556_45335574_pos_381453	0.0814342
chr1_42147026_42147044_pos_12924	0.0814338
chr16_7334824_7334842_pos_186229	0.0814338
chr8_38441681_38441699_pos_474793	0.0814338
chr7_29765931_29765949_pos_447918	0.0814331
chr1_113683898_113683916_pos_26832	0.0814326
chr7_137886345_137886363_pos_463650	0.0814323
chr12_89459446_89459464_pos_125057	0.0814321
chr22_19874784_19874802_pos_304563	0.0814313
chr11_65651728_65651746_pos_96239	0.0814311
chr7_102286712_102286730_pos_457858	0.08143
chr17_79840967_79840985_pos_218374	0.0814296
chr14_58670890_58670908_pos_153634	0.0814292
chr6_139368326_139368344_pos_434129	0.0814285
chr21_34530354_34530372_pos_300160	0.0814283
chr11_65471502_65471520_pos_95903	0.0814276
chr2_9251530_9251548_pos_242856	0.081427
chr8_105337137_105337155_pos_483119	0.0814263
chr7_17652202_17652220_pos_445345	0.0814236
chr8_144764364_144764382_pos_490523	0.0814233
chr4_54930578_54930596_pos_358361	0.0814193
chr6_2478484_2478502_pos_409235	0.0814193
chr14_31950940_31950958_pos_150239	0.0814191
chr8_30648450_30648468_pos_473996	0.0814187
chr3_58014338_58014356_pos_326550	0.0814173
chr8_41301316_41301334_pos_475584	0.081417
chr14_99730766_99730784_pos_162597	0.0814155
chr22_41508820_41508838_pos_311656	0.0814144
chr2_216684816_216684834_pos_278162	0.0814141
chr4_168694354_168694372_pos_372492	0.0814108
chr6_167505592_167505610_pos_441199	0.08141
chr6_159530016_159530034_pos_439131	0.0814094
chr2_20525022_20525040_pos_245515	0.0814092
chr2_234170164_234170182_pos_282098	0.0814091
chr17_76524820_76524838_pos_216816	0.0814086
chr18_48833210_48833228_pos_227642	0.0814085
chr10_110471662_110471680_pos_78022	0.0814083
chr1_243270480_243270498_pos_51013	0.0814062
chr7_36265921_36265939_pos_449913	0.0814049
chr2_18455660_18455678_pos_244923	0.0814045
chr3_71129322_71129340_pos_329930	0.0814032
chr1_202105622_202105640_pos_38871	0.0814026
chr5_54570950_54570968_pos_381952	0.0814025
chr9_96652874_96652892_pos_501659	0.0814019
chr6_111576348_111576366_pos_428603	0.0814014
chr3_13547350_13547368_pos_316622	0.0814003
chr4_168742366_168742384_pos_372572	0.0813997
chr10_17076163_17076181_pos_56684	0.0813994
chr8_95744376_95744394_pos_480991	0.0813993
chr11_68890296_68890314_pos_97004	0.0813991
chr4_153448649_153448667_pos_370751	0.0813981
chr5_151627254_151627272_pos_401782	0.0813974
chr15_31332528_31332546_pos_165130	0.0813972
chr11_125166462_125166480_pos_107104	0.081396
chr15_47727892_47727910_pos_168709	0.0813941
chr5_149801492_149801510_pos_400648	0.0813936
chr6_39084786_39084804_pos_420374	0.0813921
chr2_119771591_119771609_pos_264541	0.0813909
chr3_100099766_100099784_pos_332472	0.0813907
chr6_81720652_81720670_pos_425286	0.0813889
chr15_58591156_58591174_pos_170903	0.0813872
chr20_59946162_59946180_pos_296993	0.081386
chr16_4231645_4231663_pos_185761	0.0813859
chr10_104339920_104339938_pos_77280	0.0813858
chr7_30930796_30930814_pos_448459	0.0813845
chr15_50712585_50712603_pos_169292	0.0813797
chr10_35378639_35378657_pos_61375	0.0813795
chr8_41823182_41823200_pos_475836	0.0813786
chr7_130072466_130072484_pos_461082	0.0813782
chr10_113628066_113628084_pos_79247	0.0813775
chr14_61476868_61476886_pos_154714	0.0813764
chr1_108053384_108053402_pos_25565	0.0813755
chr1_57620760_57620778_pos_16612	0.0813744
chr6_15021850_15021868_pos_413460	0.0813721
chr1_63973364_63973382_pos_18765	0.0813711
chr2_144390776_144390794_pos_267187	0.08137
chr5_171676486_171676504_pos_405436	0.0813696
chr4_98468858_98468876_pos_362628	0.0813694
chr18_79934511_79934529_pos_231882	0.0813692
chr14_52877904_52877922_pos_152292	0.0813686
chr10_71233894_71233912_pos_66769	0.0813671
chr1_47926824_47926842_pos_14444	0.0813669
chr17_61122422_61122440_pos_213258	0.0813659
chr2_55885654_55885672_pos_255156	0.0813659
chr1_61087002_61087020_pos_17593	0.0813656
chr7_137900326_137900344_pos_463677	0.0813653
chr10_132520552_132520570_pos_83674	0.0813652
chr3_156685534_156685552_pos_342842	0.0813622
chr15_50055630_50055648_pos_169236	0.0813618
chr18_63099870_63099888_pos_230434	0.0813605
chr14_23423612_23423630_pos_149442	0.081359
chr12_105353104_105353122_pos_128264	0.0813578
chr7_16967553_16967571_pos_445229	0.0813578
chrX_140713414_140713432_pos_518862	0.0813568
chr11_59561037_59561055_pos_94365	0.0813555
chr14_74618834_74618852_pos_158762	0.0813545
chr3_159711740_159711758_pos_343337	0.0813543
chr14_32559878_32559896_pos_150568	0.0813535
chr2_54290815_54290833_pos_254382	0.0813531
chr6_35740004_35740022_pos_419168	0.0813527
chr4_123674974_123674992_pos_365565	0.081352
chr5_109743684_109743702_pos_390566	0.0813501
chr21_33894006_33894024_pos_299933	0.0813485
chr4_40963038_40963056_pos_356346	0.0813465
chr9_69307772_69307790_pos_496768	0.081343
chr17_50542230_50542248_pos_211030	0.0813424
chr18_36389880_36389898_pos_225957	0.0813424
chr3_37763280_37763298_pos_321246	0.0813421
chr3_45628141_45628159_pos_323691	0.0813415
chr2_190607126_190607144_pos_274285	0.0813406
chr4_57078016_57078034_pos_358852	0.08134
chr12_92559178_92559196_pos_125683	0.0813398
chr2_86491345_86491363_pos_260009	0.0813383
chr11_68439384_68439402_pos_96862	0.0813376
chr8_97777932_97777950_pos_481423	0.081337
chr1_94336007_94336025_pos_24214	0.0813361
chr3_72738873_72738891_pos_330754	0.081336
chr1_150061820_150061838_pos_28934	0.0813358
chr16_85616061_85616079_pos_197048	0.0813326
chr16_66899914_66899932_pos_192886	0.0813302
chr5_42491895_42491913_pos_381115	0.0813298
chr2_86706344_86706362_pos_260090	0.0813274
chr2_144462454_144462472_pos_267312	0.0813268
chr5_168843430_168843448_pos_404565	0.0813256
chr10_79467574_79467592_pos_70692	0.0813252
chr20_24465512_24465530_pos_288978	0.0813206
chr3_58399502_58399520_pos_326841	0.0813205
chr2_176709588_176709606_pos_272540	0.0813201
chr12_94048907_94048925_pos_126597	0.0813198
chr3_64239241_64239259_pos_327594	0.0813194
chr6_14655869_14655887_pos_413303	0.0813191
chr9_92479469_92479487_pos_500144	0.0813185
chr2_37612494_37612512_pos_249670	0.0813176
chr9_20593850_20593868_pos_494187	0.0813175
chr2_9228490_9228508_pos_242817	0.0813172
chr3_12993425_12993443_pos_316435	0.0813154
chr1_60897218_60897236_pos_17363	0.0813127
chr8_6830278_6830296_pos_466754	0.0813127
chr5_75050522_75050540_pos_386551	0.0813115
chr6_71108255_71108273_pos_424367	0.0813113
chr1_217087864_217087882_pos_43905	0.0813108
chr11_72632564_72632582_pos_97641	0.0813105
chr5_55585414_55585432_pos_382339	0.0813066
chr15_37112421_37112439_pos_166611	0.0813063
chr7_29921618_29921636_pos_447985	0.081304
chr6_46506220_46506238_pos_422582	0.0813028
chr17_17685597_17685615_pos_203703	0.0813011
chr10_29633458_29633476_pos_59201	0.0813007
chr10_125118287_125118305_pos_82500	0.0813004
chr11_130611044_130611062_pos_109177	0.0813004
chr4_173514582_173514600_pos_373267	0.0812991
chr14_26205212_26205230_pos_149918	0.0812985
chr8_116803006_116803024_pos_483894	0.0812975
chr7_134881712_134881730_pos_462749	0.0812972
chr17_39082759_39082777_pos_206991	0.0812955
chr19_18020432_18020450_pos_236310	0.0812923
chr3_133979666_133979684_pos_339512	0.0812896
chr2_134421793_134421811_pos_266561	0.0812894
chr12_21642788_21642806_pos_115749	0.0812884
chr1_116310486_116310504_pos_27541	0.0812883
chr9_107635986_107636004_pos_503062	0.0812883
chr7_25636295_25636313_pos_446817	0.0812867
chr6_16800378_16800396_pos_414568	0.0812866
chr9_7981633_7981651_pos_492007	0.0812866
chr9_109329778_109329796_pos_503457	0.0812862
chr10_20899348_20899366_pos_57352	0.0812852
chr2_30411813_30411831_pos_247862	0.0812829
chr6_150547768_150547786_pos_436757	0.0812827
chr6_154512802_154512820_pos_437631	0.0812813
chr7_101124786_101124804_pos_457432	0.0812806
chr5_14267499_14267517_pos_377922	0.08128
chr3_146156356_146156374_pos_341108	0.0812789
chr17_27384412_27384430_pos_204948	0.0812788
chr6_151054438_151054456_pos_437056	0.0812776
chr5_147554566_147554584_pos_399305	0.0812772
chr3_25045580_25045598_pos_318676	0.0812766
chr13_114127527_114127545_pos_148971	0.0812762
chr2_238376970_238376988_pos_284060	0.0812761
chr1_236515730_236515748_pos_50138	0.0812757
chr3_28505108_28505126_pos_319281	0.0812739
chr1_63811250_63811268_pos_18590	0.0812732
chr11_121135146_121135164_pos_105979	0.081273
chr15_72995928_72995946_pos_176466	0.0812728
chr10_79230424_79230442_pos_70358	0.0812713
chr2_8615918_8615936_pos_242566	0.0812705
chr2_101742156_101742174_pos_262081	0.0812702
chr1_183916040_183916058_pos_36434	0.0812695
chr2_217928694_217928712_pos_279058	0.0812656
chr1_33383170_33383188_pos_10735	0.0812655
chr2_102801360_102801378_pos_262458	0.0812651
chr21_36980394_36980412_pos_300613	0.0812651
chr1_158004340_158004358_pos_30682	0.081264
chr4_7813800_7813818_pos_352315	0.0812636
chr5_73136071_73136089_pos_386162	0.0812626
chr5_43075694_43075712_pos_381357	0.0812617
chrX_131729126_131729144_pos_518294	0.0812614
chr7_16026814_16026832_pos_445030	0.0812601
chr3_169229264_169229282_pos_343953	0.0812562
chr5_72937953_72937971_pos_386144	0.0812549
chr1_66402303_66402321_pos_19586	0.0812544
chr19_56108878_56108896_pos_241383	0.0812522
chr10_29254032_29254050_pos_58914	0.0812519
chr3_65967660_65967678_pos_328369	0.0812519
chr19_6062535_6062553_pos_233800	0.0812516
chr17_61128776_61128794_pos_213269	0.0812507
chr3_12938422_12938440_pos_316314	0.0812487
chr8_47628047_47628065_pos_476320	0.0812487
chr1_28078514_28078532_pos_9525	0.0812469
chr17_70310660_70310678_pos_215477	0.0812465
chr4_71241698_71241716_pos_359350	0.0812462
chr5_150593798_150593816_pos_401253	0.0812455
chr4_123749504_123749522_pos_365601	0.0812451
chr17_1075530_1075548_pos_199020	0.0812449
chr16_85371332_85371350_pos_196782	0.0812432
chr3_42043362_42043380_pos_322549	0.0812426
chr2_168700042_168700060_pos_271122	0.0812404
chr17_17929850_17929868_pos_204069	0.0812398
chr6_148204284_148204302_pos_435973	0.0812392
chr16_54283471_54283489_pos_190907	0.0812383
chr12_116434847_116434865_pos_131977	0.0812373
chr12_45887652_45887670_pos_118271	0.0812372
chr1_3590542_3590560_pos_1045	0.0812367
chr10_70559004_70559022_pos_66490	0.0812361
chr9_133558316_133558334_pos_511022	0.081232
chr19_5031847_5031865_pos_233366	0.0812314
chr16_46743474_46743492_pos_189812	0.0812294
chr18_22324649_22324667_pos_223098	0.0812288
chr10_131997937_131997955_pos_83485	0.081228
chr10_132586252_132586270_pos_83737	0.0812275
chr14_23447496_23447514_pos_149540	0.0812271
chr8_85924972_85924990_pos_479912	0.081227
chr10_119264388_119264406_pos_80510	0.0812241
chr11_46050600_46050618_pos_93059	0.0812239
chr17_83099740_83099758_pos_219485	0.0812222
chr8_110629271_110629289_pos_483671	0.081222
chr15_53694188_53694206_pos_169723	0.0812218
chr5_124631306_124631324_pos_392969	0.0812214
chr14_103820134_103820152_pos_163708	0.0812209
chr8_97545128_97545146_pos_481391	0.0812199
chr17_59829442_59829460_pos_213048	0.0812189
chr5_16147492_16147510_pos_378700	0.0812187
chr15_95557748_95557766_pos_182579	0.0812182
chr6_41697980_41697998_pos_420945	0.0812175
chr10_11211988_11212006_pos_54999	0.0812171
chr17_2848804_2848822_pos_200129	0.0812164
chr14_93772400_93772418_pos_162007	0.0812144
chr17_72123584_72123602_pos_215581	0.0812144
chr2_86291140_86291158_pos_259938	0.0812116
chr13_114219457_114219475_pos_148990	0.0812093
chr13_75443674_75443692_pos_144022	0.0812089
chr8_102774230_102774248_pos_482701	0.081207
chr17_17172258_17172276_pos_203338	0.0812068
chr5_180523100_180523118_pos_408505	0.0812054
chr2_203604056_203604074_pos_276151	0.0812046
chr1_172288520_172288538_pos_33786	0.0812039
chr7_50628490_50628508_pos_452697	0.0812033
chr9_2632694_2632712_pos_491293	0.0812032
chr7_107220766_107220784_pos_458665	0.0812026
chr3_161070014_161070032_pos_343635	0.0812025
chr2_36889958_36889976_pos_249403	0.0812022
chr18_70246026_70246044_pos_230714	0.0812004
chr20_10864402_10864420_pos_287217	0.0811995
chr14_54784380_54784398_pos_153021	0.0811985
chr9_114372716_114372734_pos_505354	0.0811985
chr9_16868036_16868054_pos_493599	0.0811965
chr5_83375048_83375066_pos_388247	0.0811963
chrX_39517260_39517278_pos_514381	0.0811956
chr5_139492630_139492648_pos_396491	0.0811953
chr2_187528538_187528556_pos_273739	0.0811946
chrX_47362110_47362128_pos_515427	0.0811935
chr1_183242680_183242698_pos_35927	0.0811931
chr2_30265838_30265856_pos_247653	0.0811928
chr9_124299090_124299108_pos_507250	0.0811927
chr3_29683682_29683700_pos_319590	0.0811926
chr2_61938638_61938656_pos_255688	0.0811925
chr1_245605625_245605643_pos_51616	0.081192
chr14_61474820_61474838_pos_154707	0.0811916
chr13_79676520_79676538_pos_144504	0.0811901
chr4_185839231_185839249_pos_375552	0.08119
chr12_42798982_42799000_pos_117913	0.0811896
chr3_128484325_128484343_pos_338214	0.0811888
chr7_105652605_105652623_pos_458265	0.0811887
chr1_229889150_229889168_pos_47073	0.0811877
chr7_75639949_75639967_pos_454758	0.0811877
chr10_100433922_100433940_pos_75598	0.0811874
chr5_137836175_137836193_pos_395780	0.0811871
chr6_137873518_137873536_pos_433503	0.0811871
chr10_112177370_112177388_pos_78640	0.0811862
chr5_142741094_142741112_pos_397999	0.0811862
chr5_79494129_79494147_pos_387363	0.081186
chr10_79411066_79411084_pos_70604	0.0811858
chr14_89164630_89164648_pos_160511	0.0811858
chr1_89952280_89952298_pos_23095	0.0811853
chr1_232320288_232320306_pos_48323	0.0811836
chr1_12559333_12559351_pos_4552	0.0811835
chr1_175591418_175591436_pos_34313	0.0811834
chr12_19227488_19227506_pos_115120	0.0811815
chr8_124620464_124620482_pos_486016	0.0811813
chr10_116788318_116788336_pos_80298	0.0811807
chr10_789125_789143_pos_52196	0.0811806
chr16_11240895_11240913_pos_186890	0.0811805
chr1_113042632_113042650_pos_26743	0.081179
chr3_12970514_12970532_pos_316411	0.0811782
chr10_22912612_22912630_pos_57943	0.0811781
chr18_44725806_44725824_pos_226516	0.0811777
chr2_98806288_98806306_pos_260961	0.0811761
chr21_36260737_36260755_pos_300548	0.0811755
chr20_32627428_32627446_pos_289946	0.0811739
chr1_239833982_239834000_pos_50919	0.0811732
chr4_145681810_145681828_pos_368746	0.0811728
chr3_121624606_121624624_pos_335494	0.0811724
chr9_121529716_121529734_pos_506367	0.0811722
chr2_30374290_30374308_pos_247789	0.081172
chr17_13194042_13194060_pos_202600	0.0811704
chr19_40367056_40367074_pos_238465	0.08117
chr20_57964266_57964284_pos_296516	0.0811693
chr5_43600648_43600666_pos_381389	0.0811692
chr11_62884391_62884409_pos_95180	0.0811681
chr1_12184283_12184301_pos_4115	0.081167
chr5_142321288_142321306_pos_397639	0.081167
chr6_43269586_43269604_pos_421455	0.0811663
chr8_141153638_141153656_pos_489861	0.0811658
chr15_84845258_84845276_pos_179450	0.0811649
chr5_74289004_74289022_pos_386381	0.0811627
chr20_32528456_32528474_pos_289902	0.0811621
chr5_171640792_171640810_pos_405393	0.0811603
chr1_168428486_168428504_pos_32882	0.0811586
chr22_20509686_20509704_pos_304733	0.0811583
chr22_42743132_42743150_pos_312149	0.0811567
chr5_54458576_54458594_pos_381868	0.0811567
chr10_32376400_32376418_pos_60382	0.0811554
chr7_107472216_107472234_pos_458783	0.0811547
chr17_2172616_2172634_pos_199893	0.0811539
chr10_7339720_7339738_pos_54232	0.0811502
chr8_6425173_6425191_pos_466605	0.0811498
chr12_52152300_52152318_pos_120332	0.0811497
chr1_231860952_231860970_pos_48026	0.0811496
chr5_149154367_149154385_pos_399809	0.081149
chr17_64321175_64321193_pos_214068	0.0811485
chr19_56322172_56322190_pos_241423	0.0811485
chr11_104653308_104653326_pos_102371	0.0811482
chr4_155640014_155640032_pos_371098	0.081148
chr6_35732453_35732471_pos_419165	0.0811479
chr19_28793582_28793600_pos_237010	0.0811478
chr12_56144069_56144087_pos_121125	0.0811466
chr7_30475134_30475152_pos_448192	0.0811463
chr14_102255822_102255840_pos_163256	0.0811459
chr20_51456675_51456693_pos_295122	0.0811443
chr4_7820286_7820304_pos_352339	0.0811431
chr3_125003820_125003838_pos_336913	0.081142
chr4_37648399_37648417_pos_355585	0.0811414
chr7_30755690_30755708_pos_448235	0.0811412
chr9_16139200_16139218_pos_493535	0.0811411
chr3_141071098_141071116_pos_340352	0.0811402
chr12_576324_576342_pos_110275	0.0811401
chr10_91588448_91588466_pos_73235	0.0811398
chr12_114381270_114381288_pos_131266	0.0811388
chr10_103850040_103850058_pos_76978	0.0811382
chr17_81404816_81404834_pos_218853	0.0811368
chr7_696960_696978_pos_442225	0.0811353
chr4_140905148_140905166_pos_367800	0.0811346
chr14_68950344_68950362_pos_157125	0.081133
chr2_134122834_134122852_pos_266231	0.0811328
chr16_89525334_89525352_pos_198389	0.0811302
chr1_174883864_174883882_pos_34201	0.0811299
chr17_28034394_28034412_pos_205158	0.081129
chr3_12992637_12992655_pos_316424	0.0811269
chr1_99768264_99768282_pos_24989	0.0811263
chr22_35892985_35893003_pos_309294	0.0811262
chr5_113292666_113292684_pos_391478	0.0811247
chr11_75558278_75558296_pos_98705	0.0811246
chr17_38893168_38893186_pos_206946	0.0811239
chr17_80001397_80001415_pos_218416	0.0811234
chr7_78019886_78019904_pos_455248	0.0811224
chr10_78972634_78972652_pos_69807	0.0811223
chr6_125821968_125821986_pos_431513	0.0811204
chr18_62738827_62738845_pos_230310	0.0811177
chrX_22136084_22136102_pos_513724	0.0811165
chr12_19800402_19800420_pos_115329	0.0811162
chr20_19932220_19932238_pos_288313	0.0811146
chr6_110353004_110353022_pos_428361	0.0811142
chr1_26076651_26076669_pos_8381	0.0811132
chr3_149638871_149638889_pos_341769	0.0811105
chr1_221264556_221264574_pos_44952	0.0811098
chr4_83150366_83150384_pos_361155	0.0811097
chr8_6542974_6542992_pos_466640	0.0811094
chr10_50601238_50601256_pos_63385	0.0811087
chr11_46684562_46684580_pos_93322	0.0811085
chr11_12179757_12179775_pos_87007	0.0811073
chr1_234867698_234867716_pos_49623	0.0811057
chr2_177754820_177754838_pos_272734	0.0811054
chr7_31122860_31122878_pos_448500	0.0811049
chr21_26167710_26167728_pos_298539	0.0811048
chr6_11241810_11241828_pos_411846	0.0811047
chr2_159031790_159031808_pos_268952	0.0811046
chr8_30846903_30846921_pos_474067	0.0811046
chr5_127813734_127813752_pos_394092	0.0811044
chr1_212518605_212518623_pos_42837	0.0811035
chr9_83270477_83270495_pos_498231	0.0811027
chr17_21397462_21397480_pos_204823	0.0811026
chr20_38928200_38928218_pos_291903	0.0811005
chr1_182253570_182253588_pos_35585	0.0811001
chr15_63891104_63891122_pos_172601	0.0810998
chr10_11695997_11696015_pos_55173	0.0810987
chr20_44093176_44093194_pos_292580	0.0810982
chr16_69835252_69835270_pos_193625	0.081098
chr7_150898644_150898662_pos_464939	0.0810979
chr13_43059088_43059106_pos_140491	0.0810944
chr2_168188829_168188847_pos_270765	0.0810935
chr12_1796136_1796154_pos_110830	0.0810932
chr16_65374018_65374036_pos_192539	0.081093
chr3_69782074_69782092_pos_329394	0.081093
chr15_48250845_48250863_pos_168822	0.0810906
chr6_343926_343944_pos_408646	0.0810904
chr14_77051330_77051348_pos_159904	0.081089
chr11_118180484_118180502_pos_104973	0.0810884
chr4_8205514_8205532_pos_352751	0.0810873
chr1_81809636_81809654_pos_21490	0.0810863
chr12_42587712_42587730_pos_117746	0.0810847
chr6_113276593_113276611_pos_429330	0.0810847
chr15_84828704_84828722_pos_179365	0.0810841
chr6_138428116_138428134_pos_433598	0.0810805
chr5_6704799_6704817_pos_377058	0.0810804
chr4_75015970_75015988_pos_359653	0.0810803
chr3_57069685_57069703_pos_326351	0.0810798
chr1_16146048_16146066_pos_5388	0.0810797
chr18_13280544_13280562_pos_222126	0.0810797
chr7_151509140_151509158_pos_465308	0.0810796
chr1_91611502_91611520_pos_23273	0.0810785
chr2_85811193_85811211_pos_259711	0.0810777
chr7_92633874_92633892_pos_456238	0.081077
chr9_113509580_113509598_pos_504840	0.0810766
chr3_157099426_157099444_pos_342994	0.0810759
chr2_128348226_128348244_pos_265517	0.0810754
chr19_31351176_31351194_pos_237284	0.0810746
chr6_134240865_134240883_pos_432600	0.0810744
chr14_101781379_101781397_pos_163005	0.0810738
chr10_73909258_73909276_pos_67905	0.0810719
chr2_43375839_43375857_pos_252307	0.0810716
chr1_56652688_56652706_pos_16445	0.0810704
chr3_133868429_133868447_pos_339450	0.08107
chr17_2221310_2221328_pos_199989	0.0810699
chr8_11615398_11615416_pos_467906	0.0810698
chr5_32714702_32714720_pos_379621	0.0810691
chr3_29637190_29637208_pos_319580	0.0810682
chr6_21538168_21538186_pos_416053	0.0810672
chr10_15313928_15313946_pos_56090	0.0810666
chr2_205768566_205768584_pos_276789	0.0810656
chr11_9140271_9140289_pos_85623	0.081064
chr5_72248555_72248573_pos_385926	0.0810637
chr8_13258069_13258087_pos_468984	0.0810615
chr10_114507172_114507190_pos_79688	0.0810601
chr2_159133866_159133884_pos_269163	0.0810592
chr2_174878726_174878744_pos_272275	0.0810574
chr6_25369410_25369428_pos_417053	0.0810574
chr19_44754644_44754662_pos_239192	0.0810568
chr16_29975920_29975938_pos_189516	0.0810561
chr5_172111840_172111858_pos_405673	0.0810558
chr5_84885544_84885562_pos_388409	0.0810553
chr14_90180322_90180340_pos_160889	0.0810537
chr17_38465032_38465050_pos_206798	0.0810532
chr10_12485234_12485252_pos_55355	0.0810517
chr18_22398662_22398680_pos_223204	0.0810511
chr1_207963800_207963818_pos_41583	0.0810503
chr10_24008648_24008666_pos_58054	0.0810487
chr10_101940246_101940264_pos_75899	0.0810483
chr7_31882336_31882354_pos_448526	0.0810483
chr3_64266139_64266157_pos_327608	0.0810476
chr1_245859364_245859382_pos_51779	0.0810462
chr8_48396662_48396680_pos_476519	0.0810444
chr2_39470022_39470040_pos_250316	0.0810437
chr2_144522582_144522600_pos_267512	0.0810412
chr11_79198498_79198516_pos_99850	0.081041
chr6_28941468_28941486_pos_417434	0.0810405
chr1_244961184_244961202_pos_51251	0.0810395
chr11_121383648_121383666_pos_105992	0.0810389
chr6_139888995_139889013_pos_434442	0.0810383
chr2_16333388_16333406_pos_244516	0.0810378
chr8_133534781_133534799_pos_488725	0.0810373
chr7_36127535_36127553_pos_449787	0.0810368
chr12_65335387_65335405_pos_122382	0.0810359
chr18_22549676_22549694_pos_223499	0.0810352
chr11_61070836_61070854_pos_94487	0.0810349
chr3_192825452_192825470_pos_349307	0.0810347
chr11_96168792_96168810_pos_101556	0.0810346
chr5_34490758_34490776_pos_379799	0.0810339
chr12_92363820_92363838_pos_125574	0.0810336
chr2_191263295_191263313_pos_274588	0.0810336
chr3_134310375_134310393_pos_339582	0.0810319
chr6_5509417_5509435_pos_410318	0.0810312
chr18_13567382_13567400_pos_222354	0.0810308
chrX_133792684_133792702_pos_518384	0.0810302
chr3_124964318_124964336_pos_336861	0.0810294
chr11_44140012_44140030_pos_92150	0.0810286
chr8_38472144_38472162_pos_474848	0.0810285
chr7_8284408_8284426_pos_444543	0.0810282
chr8_30280988_30281006_pos_473629	0.0810277
chr1_54558162_54558180_pos_15547	0.081027
chr10_88983320_88983338_pos_72186	0.0810267
chr8_101109470_101109488_pos_482142	0.0810263
chr1_54332578_54332596_pos_15343	0.0810251
chr2_174561188_174561206_pos_272175	0.0810246
chr3_66139542_66139560_pos_328497	0.0810245
chr8_74339666_74339684_pos_479074	0.081024
chr6_140078102_140078120_pos_434597	0.0810236
chr7_36191526_36191544_pos_449824	0.0810215
chr20_38985897_38985915_pos_291929	0.0810209
chr20_41314574_41314592_pos_292331	0.0810201
chr1_63779980_63779998_pos_18509	0.0810198
chr12_105523402_105523420_pos_128388	0.0810194
chr15_35706354_35706372_pos_165796	0.081018
chr10_98416918_98416936_pos_75260	0.0810178
chr11_45250450_45250468_pos_92829	0.0810174
chr7_136037248_136037266_pos_463086	0.0810162
chr2_43415848_43415866_pos_252344	0.0810143
chr9_136648887_136648905_pos_512076	0.081014
chr8_70557358_70557376_pos_478827	0.081013
chr5_16147351_16147369_pos_378697	0.0810129
chr4_113497444_113497462_pos_364177	0.081012
chr3_123083708_123083726_pos_335764	0.0810111
chr2_181743016_181743034_pos_273241	0.0810097
chr1_201356982_201357000_pos_38131	0.0810086
chr5_1836667_1836685_pos_376585	0.0810083
chr4_189722564_189722582_pos_376155	0.0810076
chr13_50357534_50357552_pos_142275	0.0810072
chr9_72039127_72039145_pos_497359	0.0810072
chr19_38659464_38659482_pos_238007	0.0810067
chr6_152220915_152220933_pos_437314	0.0810058
chr2_168633006_168633024_pos_271057	0.0810042
chr8_122148366_122148384_pos_484917	0.0810036
chr17_6752409_6752427_pos_201016	0.0810032
chr4_1246466_1246484_pos_351227	0.0810016
chr8_38067746_38067764_pos_474666	0.0810011
chr18_73406304_73406322_pos_230817	0.0810004
chr1_81493472_81493490_pos_21344	0.081
chr2_54471277_54471295_pos_254594	0.0809963
chr1_223772352_223772370_pos_45434	0.0809935
chr12_13098210_13098228_pos_114392	0.0809934
chr5_169131456_169131474_pos_404774	0.080992
chr10_73867756_73867774_pos_67849	0.0809894
chr9_72577570_72577588_pos_497428	0.0809893
chr11_35811809_35811827_pos_91626	0.0809891
chr9_109099034_109099052_pos_503363	0.0809869
chr2_63846166_63846184_pos_256127	0.0809853
chr6_5203921_5203939_pos_410227	0.0809846
chr1_56356652_56356670_pos_16177	0.0809833
chr1_66545425_66545443_pos_19681	0.0809829
chr6_2352070_2352088_pos_409188	0.0809822
chr10_132508757_132508775_pos_83639	0.0809819
chr2_111164204_111164222_pos_263823	0.0809798
chr6_158409623_158409641_pos_438789	0.0809768
chr12_93699544_93699562_pos_126243	0.0809762
chr6_158040669_158040687_pos_438687	0.0809752
chr3_71577196_71577214_pos_330374	0.0809745
chr2_10932778_10932796_pos_243458	0.0809726
chr4_152089690_152089708_pos_370431	0.0809711
chr10_105139664_105139682_pos_77329	0.080971
chr1_147892652_147892670_pos_28868	0.0809706
chr11_86440428_86440446_pos_100280	0.0809687
chr15_36793578_36793596_pos_166084	0.0809677
chr11_125169058_125169076_pos_107128	0.0809676
chr2_30611737_30611755_pos_248005	0.0809663
chr11_110149504_110149522_pos_102644	0.0809644
chr10_99234050_99234068_pos_75387	0.0809635
chr8_134839592_134839610_pos_489013	0.0809633
chr9_127268247_127268265_pos_508190	0.0809633
chr11_16240772_16240790_pos_88481	0.080963
chr7_16555032_16555050_pos_445121	0.080963
chr12_114447306_114447324_pos_131518	0.0809612
chr20_62247129_62247147_pos_297153	0.0809609
chr11_120229910_120229928_pos_105743	0.0809594
chr17_50047772_50047790_pos_210650	0.0809592
chr3_12729375_12729393_pos_316187	0.0809589
chr2_190938760_190938778_pos_274470	0.0809579
chr4_128393576_128393594_pos_366477	0.0809576
chr11_79173772_79173790_pos_99842	0.0809574
chr17_40549472_40549490_pos_207761	0.0809574
chr6_113276518_113276536_pos_429329	0.0809544
chr15_99273750_99273768_pos_183678	0.080954
chr1_23400906_23400924_pos_7189	0.0809533
chr15_69074996_69075014_pos_175181	0.080953
chr15_90650280_90650298_pos_181210	0.0809526
chr3_134693955_134693973_pos_339834	0.0809524
chr18_79934359_79934377_pos_231878	0.0809517
chr1_161962220_161962238_pos_31229	0.0809512
chr18_7238074_7238092_pos_220579	0.0809506
chr17_78681164_78681182_pos_218023	0.0809498
chr12_93766585_93766603_pos_126284	0.0809496
chr9_68568170_68568188_pos_496232	0.0809486
chr3_195451090_195451108_pos_350689	0.0809483
chr5_58246709_58246727_pos_383429	0.0809479
chr2_64874768_64874786_pos_256519	0.0809467
chr1_58618498_58618516_pos_16678	0.0809463
chr1_117611174_117611192_pos_28038	0.0809455
chr11_65915946_65915964_pos_96288	0.080944
chr1_39047686_39047704_pos_11514	0.0809429
chr2_163702429_163702447_pos_270356	0.0809427
chr2_224984166_224984184_pos_280796	0.0809415
chr2_47241960_47241978_pos_253946	0.0809409
chr14_89724513_89724531_pos_160824	0.0809405
chr19_15265982_15266000_pos_235518	0.0809395
chr12_3085372_3085390_pos_111817	0.0809387
chr2_46179489_46179507_pos_252995	0.0809376
chr10_114767248_114767266_pos_80102	0.0809375
chr10_114654094_114654112_pos_79905	0.0809371
chr9_18979677_18979695_pos_493983	0.080937
chr19_40804956_40804974_pos_238628	0.0809361
chr8_58067862_58067880_pos_477566	0.080936
chr5_175676088_175676106_pos_407739	0.0809357
chr6_160034254_160034272_pos_439313	0.0809347
chr11_94750668_94750686_pos_101099	0.0809342
chr7_116495948_116495966_pos_459769	0.080933
chr9_109107604_109107622_pos_503371	0.0809312
chr17_50332452_50332470_pos_210969	0.0809293
chr5_171641008_171641026_pos_405396	0.0809289
chr8_116686487_116686505_pos_483866	0.0809288
chr18_25233740_25233758_pos_224297	0.0809287
chr5_14145786_14145804_pos_377804	0.0809286
chr13_34153516_34153534_pos_138787	0.0809264
chr9_89635194_89635212_pos_499402	0.0809262
chr5_68255076_68255094_pos_385372	0.0809259
chr11_63944418_63944436_pos_95402	0.0809249
chr10_77565270_77565288_pos_69115	0.0809243
chr21_38734004_38734022_pos_301145	0.0809243
chr5_143133822_143133840_pos_398482	0.0809234
chr2_54586760_54586778_pos_254775	0.0809227
chr10_103835918_103835936_pos_76940	0.0809207
chr13_42398618_42398636_pos_140386	0.0809205
chr15_95266582_95266600_pos_182366	0.0809189
chr1_8456473_8456491_pos_2234	0.080917
chr10_67763558_67763576_pos_65709	0.0809165
chr7_44321206_44321224_pos_451218	0.0809162
chr20_23114184_23114202_pos_288785	0.0809153
chr6_2744308_2744326_pos_409364	0.0809119
chr10_129953526_129953544_pos_83297	0.0809116
chr2_36450696_36450714_pos_249215	0.0809107
chr4_113674980_113674998_pos_364375	0.0809106
chr6_1803120_1803138_pos_409009	0.0809088
chr10_121352427_121352445_pos_81073	0.0809086
chr11_8871382_8871400_pos_85559	0.0809086
chr6_6739688_6739706_pos_410657	0.080903
chr12_32455766_32455784_pos_117301	0.080902
chr3_141326728_141326746_pos_340570	0.0809011
chr11_126420474_126420492_pos_107736	0.0809002
chr9_126813380_126813398_pos_507816	0.0808998
chr1_244919068_244919086_pos_51233	0.0808994
chr2_216115032_216115050_pos_277936	0.0808988
chr19_53088338_53088356_pos_241183	0.0808977
chr12_93299754_93299772_pos_126034	0.0808963
chr2_32715384_32715402_pos_248360	0.0808959
chr13_44303966_44303984_pos_141037	0.0808954
chr1_84843506_84843524_pos_21899	0.0808937
chr4_53197430_53197448_pos_357904	0.0808937
chr16_85055666_85055684_pos_196497	0.0808931
chr8_30171156_30171174_pos_473519	0.0808931
chr10_89307366_89307384_pos_72310	0.08089
chr4_37977740_37977758_pos_355734	0.0808893
chr8_123658385_123658403_pos_485600	0.0808888
chr5_56819578_56819596_pos_382893	0.0808858
chr2_8537208_8537226_pos_242504	0.0808847
chrX_154042192_154042210_pos_519279	0.0808839
chr12_14373401_14373419_pos_114580	0.0808837
chr18_48336526_48336544_pos_227261	0.0808835
chr5_139486449_139486467_pos_396487	0.0808825
chr3_61811574_61811592_pos_327163	0.0808821
chr1_181043626_181043644_pos_35375	0.0808817
chr2_237622118_237622136_pos_283495	0.0808816
chr2_37856225_37856243_pos_249930	0.0808802
chr10_125060208_125060226_pos_82416	0.0808775
chr6_133964224_133964242_pos_432523	0.0808773
chr14_104683244_104683262_pos_163948	0.0808772
chr7_105004180_105004198_pos_458173	0.0808763
chr5_172766594_172766612_pos_406185	0.0808744
chr14_101868102_101868120_pos_163180	0.0808734
chr1_94246030_94246048_pos_24109	0.080872
chr1_66335822_66335840_pos_19522	0.0808719
chr6_37630418_37630436_pos_420107	0.0808703
chr18_25326484_25326502_pos_224433	0.0808676
chr1_29043847_29043865_pos_9664	0.0808674
chr2_19538586_19538604_pos_245223	0.0808664
chr2_9393076_9393094_pos_243028	0.0808662
chr15_67076368_67076386_pos_174018	0.0808655
chr15_31801295_31801313_pos_165296	0.0808654
chr11_12167660_12167678_pos_86978	0.0808641
chr19_584710_584728_pos_231955	0.0808638
chr17_29699585_29699603_pos_205579	0.0808622
chr5_107654096_107654114_pos_390334	0.0808615
chr15_62534078_62534096_pos_171744	0.0808597
chr8_1746314_1746332_pos_466316	0.0808597
chr10_86631886_86631904_pos_71362	0.0808594
chr10_80202056_80202074_pos_70849	0.0808582
chr7_92786154_92786172_pos_456380	0.0808564
chr3_125073132_125073150_pos_337043	0.0808559
chr17_55340346_55340364_pos_211461	0.0808548
chr9_127862243_127862261_pos_508565	0.0808547
chr17_73307012_73307030_pos_215790	0.0808545
chr2_164775276_164775294_pos_270494	0.0808542
chr11_88414785_88414803_pos_100774	0.0808533
chr19_35098788_35098806_pos_237630	0.0808521
chr2_66444569_66444587_pos_256876	0.0808501
chr1_117299906_117299924_pos_27988	0.0808492
chr1_39102820_39102838_pos_11545	0.0808482
chrX_11787683_11787701_pos_512831	0.080848
chr19_3388098_3388116_pos_232905	0.0808472
chr4_3467324_3467342_pos_351738	0.0808461
chr11_118618258_118618276_pos_105100	0.0808456
chr1_99768218_99768236_pos_24988	0.080845
chr15_51845182_51845200_pos_169502	0.0808447
chr12_115225880_115225898_pos_131649	0.080844
chr8_90888923_90888941_pos_480135	0.0808428
chr15_39976602_39976620_pos_167110	0.0808422
chr20_51389264_51389282_pos_295053	0.080841
chr20_9333082_9333100_pos_286868	0.0808406
chr3_120437535_120437553_pos_335180	0.08084
chr5_149130822_149130840_pos_399764	0.0808382
chr2_70032930_70032948_pos_258036	0.0808381
chr22_33873383_33873401_pos_308800	0.0808371
chr17_37512258_37512276_pos_206605	0.0808366
chr1_114251471_114251489_pos_26946	0.080836
chr11_58618360_58618378_pos_94300	0.0808348
chr13_50588516_50588534_pos_142428	0.0808321
chr4_41207747_41207765_pos_356472	0.0808321
chr21_39067420_39067438_pos_301436	0.0808307
chr10_35564905_35564923_pos_61558	0.0808287
chr15_45346922_45346940_pos_168473	0.0808287
chr10_63204834_63204852_pos_65216	0.0808285
chr6_132963092_132963110_pos_432317	0.0808241
chr13_110397166_110397184_pos_147735	0.0808239
chr15_71228658_71228676_pos_175882	0.0808231
chr1_24236736_24236754_pos_7663	0.0808219
chr12_65596948_65596966_pos_122533	0.0808219
chr17_795115_795133_pos_198684	0.0808216
chr10_22230598_22230616_pos_57739	0.080821
chr13_33722533_33722551_pos_138751	0.0808202
chr1_194069490_194069508_pos_37535	0.0808179
chr4_38056068_38056086_pos_355802	0.0808162
chr7_4744878_4744896_pos_443540	0.0808157
chr11_117885128_117885146_pos_104879	0.0808152
chr20_57831820_57831838_pos_296479	0.080812
chr3_14237510_14237528_pos_316747	0.0808116
chr1_91806466_91806484_pos_23493	0.0808115
chr6_3808954_3808972_pos_409798	0.0808109
chr11_119671298_119671316_pos_105465	0.0808097
chr13_79915396_79915414_pos_144595	0.0808089
chr20_48572416_48572434_pos_293928	0.0808085
chr11_32379996_32380014_pos_90754	0.0808083
chr14_104083420_104083438_pos_163798	0.0808073
chr12_13146726_13146744_pos_114445	0.0808071
chr13_51931805_51931823_pos_142876	0.0808066
chr12_93784745_93784763_pos_126340	0.0808064
chr3_192720514_192720532_pos_349288	0.0808063
chr13_51259601_51259619_pos_142689	0.0808061
chr6_42313182_42313200_pos_421220	0.0808058
chr11_122489090_122489108_pos_106602	0.0808051
chr3_133945378_133945396_pos_339504	0.0808049
chr2_134259054_134259072_pos_266393	0.0808037
chr3_70071682_70071700_pos_329592	0.0808037
chr2_37626652_37626670_pos_249707	0.0808034
chr2_174438340_174438358_pos_272173	0.0808034
chr15_62600496_62600514_pos_171815	0.0808029
chr2_237931537_237931555_pos_283940	0.0808021
chr13_110264068_110264086_pos_147451	0.0808017
chr4_143348646_143348664_pos_368461	0.0808006
chr17_17723903_17723921_pos_203741	0.0807988
chr4_86817144_86817162_pos_361519	0.080798
chr6_137728855_137728873_pos_433462	0.0807969
chr9_104910006_104910024_pos_502428	0.080796
chr17_17686462_17686480_pos_203711	0.0807951
chr3_37531415_37531433_pos_321035	0.0807944
chr8_10778930_10778948_pos_467626	0.0807933
chr7_134784842_134784860_pos_462547	0.0807925
chr6_52518166_52518184_pos_422995	0.0807891
chr2_9792738_9792756_pos_243178	0.0807883
chr2_37654958_37654976_pos_249730	0.0807881
chr2_120938020_120938038_pos_264858	0.0807879
chr16_73043527_73043545_pos_194327	0.0807872
chr12_115437529_115437547_pos_131683	0.080786
chr1_67777543_67777561_pos_20073	0.0807858
chr11_113114226_113114244_pos_103395	0.0807852
chr4_8195664_8195682_pos_352746	0.0807846
chr5_40686065_40686083_pos_380849	0.0807846
chr2_109384298_109384316_pos_263479	0.0807834
chr2_190636470_190636488_pos_274310	0.0807827
chr2_207617560_207617578_pos_277243	0.0807803
chr17_9842442_9842460_pos_201937	0.0807789
chr11_8914218_8914236_pos_85576	0.0807781
chr2_16407630_16407648_pos_244585	0.0807781
chr8_141161464_141161482_pos_489881	0.0807773
chr1_180609962_180609980_pos_35285	0.0807763
chr7_5695936_5695954_pos_444025	0.0807763
chr7_22613424_22613442_pos_446126	0.0807759
chr7_30990214_30990232_pos_448484	0.0807736
chr14_59997673_59997691_pos_154263	0.0807714
chr11_118659678_118659696_pos_105162	0.0807704
chr5_58133932_58133950_pos_383379	0.0807693
chr4_76733655_76733673_pos_360278	0.080768
chr19_46374170_46374188_pos_239689	0.0807657
chr3_123642583_123642601_pos_336179	0.0807656
chr1_8113454_8113472_pos_1907	0.0807649
chr9_109918552_109918570_pos_503897	0.0807637
chr1_86765244_86765262_pos_22497	0.0807635
chr10_73732656_73732674_pos_67783	0.0807622
chr1_24008718_24008736_pos_7512	0.0807614
chr12_96239750_96239768_pos_127300	0.0807612
chr8_22095432_22095450_pos_471016	0.0807609
chr15_90553708_90553726_pos_181138	0.0807608
chr17_44587445_44587463_pos_209059	0.0807608
chr17_67546676_67546694_pos_214751	0.0807605
chr7_94296059_94296077_pos_456517	0.0807602
chr16_24987174_24987192_pos_188876	0.0807598
chr5_150645216_150645234_pos_401404	0.0807591
chr3_195117994_195118012_pos_350460	0.080758
chr1_183285428_183285446_pos_35985	0.0807574
chr9_17825122_17825140_pos_493633	0.0807544
chr20_41335024_41335042_pos_292348	0.0807524
chr5_4373750_4373768_pos_376948	0.0807512
chr10_114754813_114754831_pos_80084	0.0807499
chr13_60402240_60402258_pos_143231	0.0807499
chr11_8733168_8733186_pos_85445	0.0807498
chr12_65565987_65566005_pos_122479	0.0807481
chr11_15988960_15988978_pos_88388	0.0807457
chr5_127011972_127011990_pos_393983	0.0807457
chr6_16245034_16245052_pos_413956	0.0807456
chr3_123377234_123377252_pos_335948	0.0807443
chr2_231297308_231297326_pos_281628	0.0807441
chr6_150755268_150755286_pos_436894	0.0807437
chr5_149811052_149811070_pos_400685	0.0807416
chr1_201405870_201405888_pos_38242	0.08074
chr6_125586299_125586317_pos_431348	0.0807389
chr13_45433668_45433686_pos_141372	0.0807387
chr5_102800556_102800574_pos_389863	0.0807385
chr8_40144906_40144924_pos_475339	0.0807384
chr12_2354402_2354420_pos_111426	0.0807371
chr22_45462422_45462440_pos_312943	0.0807362
chr6_116562775_116562793_pos_429780	0.0807355
chr4_99362152_99362170_pos_362819	0.0807352
chr5_74257924_74257942_pos_386365	0.0807352
chr20_49725011_49725029_pos_294393	0.0807345
chr8_48101354_48101372_pos_476451	0.0807345
chr18_47927288_47927306_pos_227114	0.0807341
chr6_46611053_46611071_pos_422615	0.080734
chr1_58823823_58823841_pos_16736	0.0807338
chr15_90362152_90362170_pos_181042	0.0807325
chr1_116403802_116403820_pos_27595	0.0807316
chr16_73037932_73037950_pos_194320	0.0807298
chr2_27292135_27292153_pos_246692	0.0807297
chr5_114208826_114208844_pos_391564	0.0807296
chr1_63746522_63746540_pos_18470	0.0807292
chr20_4230754_4230772_pos_285986	0.0807282
chr10_51952294_51952312_pos_63601	0.0807281
chr3_8561605_8561623_pos_314917	0.080728
chr2_207163658_207163676_pos_277072	0.0807258
chr17_12247992_12248010_pos_202194	0.0807249
chr12_57107639_57107657_pos_121270	0.0807238
chr11_46297152_46297170_pos_93142	0.0807232
chr10_20895546_20895564_pos_57349	0.0807221
chr1_28896513_28896531_pos_9638	0.0807201
chr3_8540682_8540700_pos_314890	0.0807197
chr5_57653594_57653612_pos_383104	0.0807195
chr11_47354405_47354423_pos_93620	0.0807188
chr1_18875404_18875422_pos_5807	0.0807177
chr11_124645158_124645176_pos_107059	0.0807175
chr3_129658324_129658342_pos_338926	0.0807172
chr8_18829468_18829486_pos_470165	0.0807172
chr1_12340048_12340066_pos_4201	0.0807169
chr15_40069440_40069458_pos_167165	0.0807164
chr14_54472228_54472246_pos_152614	0.0807151
chr13_40344432_40344450_pos_139837	0.0807149
chr3_111735016_111735034_pos_333369	0.0807147
chr21_15059006_15059024_pos_297901	0.0807145
chr18_3179722_3179740_pos_220070	0.0807139
chrX_119685974_119685992_pos_517871	0.0807138
chr22_46769814_46769832_pos_313753	0.0807135
chr6_56693266_56693284_pos_424014	0.0807104
chr11_121742010_121742028_pos_106138	0.0807087
chrX_38656606_38656624_pos_514200	0.0807081
chr13_39452576_39452594_pos_139424	0.0807072
chr20_57680276_57680294_pos_296358	0.0807062
chr11_30870400_30870418_pos_90669	0.0807058
chr6_22923082_22923100_pos_416636	0.0807054
chr7_36209192_36209210_pos_449862	0.0807045
chr8_105091488_105091506_pos_483018	0.0807015
chrX_5051996_5052014_pos_512403	0.0807006
chr15_77590043_77590061_pos_178029	0.0806996
chr10_5896668_5896686_pos_53948	0.0806992
chr1_214014756_214014774_pos_43152	0.0806968
chr2_99941341_99941359_pos_261254	0.0806962
chr1_77469112_77469130_pos_20842	0.0806956
chr15_49038572_49038590_pos_169102	0.0806955
chr8_125302370_125302388_pos_486379	0.0806951
chr6_35740170_35740188_pos_419170	0.080694
chr3_124800924_124800942_pos_336761	0.0806936
chr4_147765366_147765384_pos_369286	0.0806935
chr10_119371050_119371068_pos_80715	0.0806903
chr2_217956751_217956769_pos_279141	0.0806901
chr22_40534536_40534554_pos_311394	0.0806897
chr1_203593910_203593928_pos_39842	0.0806893
chr7_151725889_151725907_pos_465565	0.080689
chr20_53590783_53590801_pos_295483	0.0806888
chr5_157271606_157271624_pos_402883	0.0806876
chr15_36882742_36882760_pos_166147	0.0806862
chr1_160905352_160905370_pos_31056	0.0806856
chr4_183155306_183155324_pos_374147	0.0806846
chr1_54861158_54861176_pos_15664	0.0806841
chr5_137187222_137187240_pos_395509	0.080684
chr2_172597684_172597702_pos_271622	0.0806839
chr18_48546497_48546515_pos_227368	0.0806835
chr5_112342919_112342937_pos_391042	0.0806832
chr2_119939998_119940016_pos_264546	0.0806822
chr7_2626964_2626982_pos_443019	0.0806782
chrX_40094238_40094256_pos_514654	0.0806771
chr1_212596253_212596271_pos_42861	0.0806766
chr11_130480330_130480348_pos_109013	0.0806754
chr6_157162906_157162924_pos_438338	0.080675
chr10_97609250_97609268_pos_75033	0.0806746
chr1_182144332_182144350_pos_35506	0.0806744
chr4_76703913_76703931_pos_360243	0.0806737
chr12_2377214_2377232_pos_111449	0.0806719
chr5_34610306_34610324_pos_379956	0.0806717
chr15_83855584_83855602_pos_179256	0.0806709
chr2_54290530_54290548_pos_254376	0.0806698
chr16_73215222_73215240_pos_194516	0.0806694
chr7_132035182_132035200_pos_461746	0.0806685
chr6_16803384_16803402_pos_414576	0.080668
chr8_80463811_80463829_pos_479415	0.0806676
chr12_132550936_132550954_pos_134912	0.0806669
chr14_93746086_93746104_pos_161962	0.0806668
chr6_138429070_138429088_pos_433603	0.0806667
chr10_101001156_101001174_pos_75657	0.0806664
chr2_128283312_128283330_pos_265469	0.0806655
chr6_30102174_30102192_pos_417547	0.0806641
chr13_109241371_109241389_pos_146938	0.0806635
chr20_22862176_22862194_pos_288707	0.0806623
chr14_66105980_66105998_pos_155761	0.080662
chr12_114414333_114414351_pos_131366	0.0806615
chr15_92817708_92817726_pos_182024	0.0806594
chr8_121262001_121262019_pos_484849	0.0806589
chr13_28638384_28638402_pos_136820	0.0806575
chr3_37212054_37212072_pos_320901	0.0806574
chr18_476012_476030_pos_219627	0.0806565
chr11_59776613_59776631_pos_94406	0.0806563
chr3_30342442_30342460_pos_319741	0.0806557
chr17_40536902_40536920_pos_207724	0.0806536
chr15_68157852_68157870_pos_174475	0.0806515
chr1_205914757_205914775_pos_40847	0.0806496
chr10_30817015_30817033_pos_59790	0.0806495
chr17_41777278_41777296_pos_207896	0.0806493
chr2_167960513_167960531_pos_270665	0.0806489
chrX_39808702_39808720_pos_514489	0.0806482
chr5_112916100_112916118_pos_391172	0.0806481
chr20_33531516_33531534_pos_290135	0.0806478
chr20_44637642_44637660_pos_292979	0.0806473
chr3_186219318_186219336_pos_347412	0.0806473
chr1_234585824_234585842_pos_49298	0.0806469
chr17_78144476_78144494_pos_217700	0.0806465
chr1_183270780_183270798_pos_35947	0.080646
chr6_156848633_156848651_pos_438128	0.0806419
chr3_99668372_99668390_pos_332142	0.0806415
chr7_135682351_135682369_pos_462887	0.0806412
chr19_2602457_2602475_pos_232607	0.0806403
chr8_28351390_28351408_pos_472901	0.08064
chr6_344180_344198_pos_408649	0.0806397
chr1_211416450_211416468_pos_42470	0.0806388
chr19_4636678_4636696_pos_233250	0.0806387
chr5_151238506_151238524_pos_401741	0.0806374
chr8_27689452_27689470_pos_472762	0.0806374
chr11_10309580_10309598_pos_85870	0.0806369
chr20_36117348_36117366_pos_290886	0.0806362
chr2_174772427_174772445_pos_272217	0.0806361
chr18_64972880_64972898_pos_230613	0.0806357
chr17_79828436_79828454_pos_218337	0.0806354
chr2_8528972_8528990_pos_242483	0.0806347
chr3_25430696_25430714_pos_318711	0.080634
chr18_13382384_13382402_pos_222216	0.0806322
chr22_43098624_43098642_pos_312463	0.0806322
chr7_21943298_21943316_pos_445894	0.0806319
chr6_34867660_34867678_pos_418449	0.0806316
chr1_20075728_20075746_pos_6204	0.0806315
chr2_229283256_229283274_pos_281353	0.0806311
chr10_130301148_130301166_pos_83381	0.0806299
chr7_155252947_155252965_pos_465736	0.0806286
chr15_34258538_34258556_pos_165403	0.0806263
chr14_52701178_52701196_pos_152252	0.0806249
chr7_80764385_80764403_pos_455503	0.080624
chr1_7623922_7623940_pos_1682	0.0806234
chr7_137949110_137949128_pos_463733	0.080623
chr13_113204094_113204112_pos_148586	0.0806226
chr2_108662325_108662343_pos_263230	0.0806224
chr4_24800764_24800782_pos_354784	0.0806219
chr5_83475789_83475807_pos_388301	0.0806213
chr6_16677184_16677202_pos_414414	0.0806196
chr2_37831379_37831397_pos_249890	0.080619
chr5_30874888_30874906_pos_379123	0.0806183
chr19_3434954_3434972_pos_232987	0.0806168
chr9_131283248_131283266_pos_510100	0.080616
chr10_34723977_34723995_pos_61180	0.0806156
chr2_113125082_113125100_pos_264091	0.0806155
chr2_177325530_177325548_pos_272649	0.0806148
chr3_189123847_189123865_pos_348846	0.0806129
chr2_8802292_8802310_pos_242654	0.0806111
chr5_171600998_171601016_pos_405339	0.0806103
chr17_633312_633330_pos_198631	0.0806074
chr1_36204297_36204315_pos_11201	0.0806059
chr8_17672747_17672765_pos_469699	0.0806054
chr5_92908036_92908054_pos_389149	0.0806049
chr4_185137510_185137528_pos_374902	0.0806033
chr10_103811128_103811146_pos_76902	0.0806026
chr11_30633938_30633956_pos_90631	0.0805981
chr12_124433198_124433216_pos_134080	0.0805954
chr11_95108944_95108962_pos_101232	0.0805931
chr5_31702036_31702054_pos_379227	0.0805926
chr2_62178766_62178784_pos_255785	0.0805924
chr2_217066152_217066170_pos_278455	0.0805912
chr11_120405392_120405410_pos_105890	0.0805888
chr5_111587942_111587960_pos_390741	0.0805888
chr6_12968589_12968607_pos_412507	0.080588
chr4_27789948_27789966_pos_355309	0.0805869
chr8_92619806_92619824_pos_480327	0.0805861
chr7_27459097_27459115_pos_447181	0.0805856
chr13_109257113_109257131_pos_146958	0.0805816
chr5_159581642_159581660_pos_403864	0.0805802
chr5_99033090_99033108_pos_389686	0.0805794
chr11_76132109_76132127_pos_98917	0.0805786
chr2_42118852_42118870_pos_251494	0.0805779
chr10_67077614_67077632_pos_65630	0.0805754
chr1_93672192_93672210_pos_23781	0.0805749
chr5_143351124_143351142_pos_398653	0.0805733
chr13_40589736_40589754_pos_139995	0.0805732
chr18_48828660_48828678_pos_227628	0.0805732
chr14_68621831_68621849_pos_156624	0.0805723
chr1_64962659_64962677_pos_19104	0.0805707
chr1_19496003_19496021_pos_6105	0.0805699
chr3_41121780_41121798_pos_322338	0.0805696
chr5_124409092_124409110_pos_392850	0.0805687
chr22_17484202_17484220_pos_303821	0.0805673
chr2_127663018_127663036_pos_265337	0.0805659
chr7_98802392_98802410_pos_457002	0.0805653
chr20_31675504_31675522_pos_289492	0.0805643
chr15_76208084_76208102_pos_177602	0.0805629
chr2_128755519_128755537_pos_265672	0.0805622
chr2_59630989_59631007_pos_255303	0.0805617
chr5_96227266_96227284_pos_389483	0.0805614
chr11_3944375_3944393_pos_84911	0.0805612
chr16_66248514_66248532_pos_192698	0.0805606
chr8_126580278_126580296_pos_486784	0.0805606
chr5_119285627_119285645_pos_392082	0.0805601
chr1_89908660_89908678_pos_23073	0.0805583
chr8_41264120_41264138_pos_475546	0.0805569
chr12_94732584_94732602_pos_126842	0.0805543
chr15_98910658_98910676_pos_183408	0.0805532
chr6_14656456_14656474_pos_413311	0.0805523
chr5_126383482_126383500_pos_393708	0.0805513
chr10_97098312_97098330_pos_74877	0.0805498
chr15_67925276_67925294_pos_174367	0.080549
chr10_77050039_77050057_pos_68946	0.080548
chr4_81722774_81722792_pos_361050	0.080545
chr12_46631730_46631748_pos_118775	0.0805448
chr2_105776765_105776783_pos_262867	0.0805448
chr10_14736882_14736900_pos_55983	0.0805446
chr2_157460638_157460656_pos_268563	0.0805443
chr5_171441137_171441155_pos_405196	0.0805439
chr12_39440564_39440582_pos_117566	0.0805398
chr14_95360196_95360214_pos_162215	0.0805388
chr12_1940183_1940201_pos_110890	0.0805387
chr1_168609198_168609216_pos_32959	0.0805375
chr3_195802922_195802940_pos_350748	0.0805371
chr9_113602622_113602640_pos_505003	0.0805365
chr4_123444682_123444700_pos_365476	0.0805357
chr15_58332520_58332538_pos_170743	0.0805355
chr15_31488849_31488867_pos_165279	0.080534
chr17_4838222_4838240_pos_200854	0.0805336
chr12_27179864_27179882_pos_116557	0.0805332
chr20_43389288_43389306_pos_292529	0.0805313
chr22_32606354_32606372_pos_308131	0.0805305
chr3_185508384_185508402_pos_347217	0.0805291
chr2_56315097_56315115_pos_255227	0.0805288
chr2_43349614_43349632_pos_252289	0.080527
chr5_173903529_173903547_pos_407323	0.0805268
chr11_122220512_122220530_pos_106398	0.0805252
chr3_184779016_184779034_pos_347102	0.0805251
chr9_6558120_6558138_pos_491848	0.0805251
chr3_64748800_64748818_pos_327799	0.0805241
chr2_217667207_217667225_pos_278761	0.0805235
chr3_98741612_98741630_pos_331853	0.080522
chr12_104178376_104178394_pos_127904	0.0805218
chr8_22945542_22945560_pos_471466	0.0805213
chr9_69045034_69045052_pos_496525	0.0805179
chr11_36196712_36196730_pos_91781	0.0805166
chr14_68245775_68245793_pos_156045	0.080516
chr4_168850134_168850152_pos_372723	0.0805132
chr16_87789762_87789780_pos_197794	0.0805086
chr16_16865566_16865584_pos_187790	0.0805085
chr1_154485369_154485387_pos_29813	0.0805069
chr5_79508950_79508968_pos_387375	0.0805056
chr2_234975086_234975104_pos_282257	0.0805052
chr3_39141348_39141366_pos_321903	0.0805033
chr5_78638474_78638492_pos_387105	0.0805032
chr1_94883833_94883851_pos_24495	0.080503
chr11_75349982_75350000_pos_98577	0.0805028
chr12_110283294_110283312_pos_130377	0.0805023
chr2_10409200_10409218_pos_243315	0.0805019
chr20_13625686_13625704_pos_287455	0.0805017
chr11_115607977_115607995_pos_104244	0.0805014
chr1_10286362_10286380_pos_3152	0.0805013
chr2_37625550_37625568_pos_249691	0.0805013
chr10_125085718_125085736_pos_82461	0.0804997
chr9_69130202_69130220_pos_496561	0.0804987
chr9_88874844_88874862_pos_499260	0.0804987
chr1_9882024_9882042_pos_2968	0.0804974
chr5_139659284_139659302_pos_396636	0.080497
chr6_134416733_134416751_pos_432644	0.0804962
chr21_41727742_41727760_pos_301951	0.0804935
chr5_139710846_139710864_pos_396799	0.0804921
chr6_73389542_73389560_pos_424615	0.0804921
chr14_32564744_32564762_pos_150584	0.0804887
chr2_217650500_217650518_pos_278750	0.0804872
chr12_93220027_93220045_pos_125994	0.0804862
chr10_86737886_86737904_pos_71644	0.080484
chr6_90611241_90611259_pos_426677	0.0804812
chr18_6881271_6881289_pos_220544	0.0804811
chr2_109449514_109449532_pos_263500	0.0804803
chr7_30799748_30799766_pos_448283	0.0804796
chr1_109299032_109299050_pos_25747	0.0804794
chr15_51163108_51163126_pos_169354	0.080479
chr5_39542672_39542690_pos_380751	0.0804768
chrX_110403570_110403588_pos_517599	0.0804764
chr15_25860485_25860503_pos_164572	0.0804752
chr5_171857198_171857216_pos_405539	0.0804736
chr13_80362294_80362312_pos_144840	0.0804732
chr2_12965190_12965208_pos_244193	0.0804732
chr12_5242832_5242850_pos_112856	0.080473
chr3_73603062_73603080_pos_331161	0.0804727
chr20_38067222_38067240_pos_291473	0.080472
chr5_142830816_142830834_pos_398172	0.0804718
chr16_2035869_2035887_pos_185076	0.0804712
chr21_34131692_34131710_pos_300016	0.08047
chr20_4956456_4956474_pos_286130	0.0804696
chr9_121269657_121269675_pos_506098	0.0804695
chr13_76637867_76637885_pos_144237	0.0804694
chr1_223233986_223234004_pos_45251	0.0804682
chr15_68424898_68424916_pos_174634	0.0804628
chr17_78272666_78272684_pos_217804	0.0804627
chr3_57017697_57017715_pos_326285	0.0804612
chr8_13432770_13432788_pos_469149	0.0804603
chr17_9141215_9141233_pos_201742	0.0804598
chr18_41704816_41704834_pos_226442	0.0804594
chr3_123193644_123193662_pos_335820	0.0804568
chr5_10333766_10333784_pos_377392	0.0804565
chr1_94973554_94973572_pos_24570	0.0804562
chr7_93016910_93016928_pos_456465	0.0804534
chr10_58651212_58651230_pos_63811	0.0804504
chr4_81505364_81505382_pos_360972	0.0804503
chr16_54283958_54283976_pos_190910	0.0804482
chr1_201636145_201636163_pos_38502	0.0804481
chr4_152691516_152691534_pos_370579	0.0804468
chrX_21800400_21800418_pos_513682	0.0804463
chr1_203480887_203480905_pos_39658	0.0804438
chr1_212958360_212958378_pos_42944	0.0804435
chr15_42158776_42158794_pos_168016	0.0804425
chr6_15255726_15255744_pos_413501	0.0804414
chr13_113179534_113179552_pos_148573	0.080441
chr19_40599266_40599284_pos_238502	0.0804405
chr10_114714114_114714132_pos_80019	0.0804394
chr10_119670906_119670924_pos_80930	0.0804389
chr15_73394894_73394912_pos_176640	0.0804384
chr10_49360918_49360936_pos_63141	0.080438
chr12_20212360_20212378_pos_115494	0.080438
chr2_239775548_239775566_pos_284486	0.0804379
chr3_29695316_29695334_pos_319599	0.0804376
chr14_91872681_91872699_pos_161440	0.080436
chr10_74290932_74290950_pos_68081	0.0804352
chr3_188244576_188244594_pos_348333	0.0804352
chr5_35789012_35789030_pos_380069	0.0804345
chr2_47269388_47269406_pos_253950	0.0804338
chr1_239833419_239833437_pos_50912	0.0804329
chr11_121072029_121072047_pos_105953	0.0804322
chr20_9344542_9344560_pos_286875	0.080431
chr2_237745275_237745293_pos_283793	0.0804307
chr9_87566907_87566925_pos_498961	0.0804302
chr11_32389626_32389644_pos_90780	0.0804282
chr4_119833850_119833868_pos_364978	0.0804273
chr5_158619298_158619316_pos_403429	0.080427
chr22_29855995_29856013_pos_307502	0.0804261
chrX_136115390_136115408_pos_518650	0.0804252
chr12_65742378_65742396_pos_122568	0.080425
chr3_42050014_42050032_pos_322568	0.0804234
chr17_29663088_29663106_pos_205499	0.0804231
chr16_84177934_84177952_pos_196240	0.0804221
chr6_111973386_111973404_pos_429051	0.0804218
chr17_79038619_79038637_pos_218282	0.0804206
chr11_120817326_120817344_pos_105923	0.0804192
chr9_13606768_13606786_pos_492385	0.0804191
chr8_132980813_132980831_pos_488271	0.0804184
chr10_110639018_110639036_pos_78184	0.0804172
chr4_52192148_52192166_pos_357380	0.0804158
chr1_222040752_222040770_pos_45118	0.0804153
chr10_119330488_119330506_pos_80630	0.0804148
chr15_29815856_29815874_pos_164781	0.0804148
chr5_68273290_68273308_pos_385494	0.0804133
chr15_64836050_64836068_pos_173031	0.0804131
chr2_47205633_47205651_pos_253921	0.080413
chr8_102804712_102804730_pos_482766	0.0804105
chr20_31838234_31838252_pos_289558	0.0804103
chr3_8660793_8660811_pos_314974	0.0804101
chr8_93795768_93795786_pos_480462	0.0804099
chr3_111716125_111716143_pos_333343	0.0804072
chr15_85507594_85507612_pos_179886	0.080407
chr11_48169668_48169686_pos_93916	0.0804069
chr1_213167044_213167062_pos_42987	0.0804055
chr2_32792280_32792298_pos_248425	0.0804054
chr11_48006022_48006040_pos_93843	0.0804048
chr13_29140544_29140562_pos_137042	0.0804036
chr1_109979821_109979839_pos_26060	0.0804031
chr1_212162890_212162908_pos_42688	0.080403
chr1_61287861_61287879_pos_17855	0.0804003
chr9_116717386_116717404_pos_505782	0.0804002
chr1_245316042_245316060_pos_51423	0.0804
chr15_36808726_36808744_pos_166092	0.0803993
chr6_150546758_150546776_pos_436751	0.0803973
chr7_131524281_131524299_pos_461560	0.0803972
chr8_102080012_102080030_pos_482493	0.0803964
chr18_48540733_48540751_pos_227338	0.0803963
chr11_5288264_5288282_pos_85047	0.080396
chr7_150964976_150964994_pos_464999	0.0803957
chr11_47948340_47948358_pos_93818	0.0803917
chr7_50721902_50721920_pos_452801	0.0803915
chr4_98566010_98566028_pos_362716	0.0803911
chr6_3355872_3355890_pos_409667	0.0803887
chr10_4767632_4767650_pos_53587	0.0803885
chr1_218165598_218165616_pos_44055	0.0803867
chr22_30609495_30609513_pos_307710	0.0803852
chr3_112362436_112362454_pos_333727	0.0803837
chr2_46326230_46326248_pos_253129	0.0803834
chr10_22618710_22618728_pos_57862	0.0803831
chr10_95428064_95428082_pos_74319	0.0803827
chr16_3159145_3159163_pos_185290	0.0803811
chr17_57574218_57574236_pos_212156	0.08038
chr12_64735266_64735284_pos_122284	0.0803797
chr7_2008618_2008636_pos_442680	0.0803784
chr2_222708042_222708060_pos_280345	0.0803783
chr18_44599644_44599662_pos_226501	0.080378
chr1_9441796_9441814_pos_2850	0.0803771
chrX_150870927_150870945_pos_519031	0.0803753
chr15_81099099_81099117_pos_178807	0.0803749
chr2_174003722_174003740_pos_272088	0.0803741
chr4_87014658_87014676_pos_361571	0.0803734
chr7_47636974_47636992_pos_452272	0.0803734
chr19_47003456_47003474_pos_240073	0.0803726
chr14_70817845_70817863_pos_157658	0.0803707
chr5_135994031_135994049_pos_395344	0.0803706
chr13_114119028_114119046_pos_148961	0.0803696
chr4_151710576_151710594_pos_370166	0.0803688
chr8_66165450_66165468_pos_478450	0.0803681
chr3_194757754_194757772_pos_350144	0.080368
chr5_81857526_81857544_pos_387851	0.0803678
chr2_43483022_43483040_pos_252365	0.0803667
chr10_43816504_43816522_pos_61946	0.0803649
chr21_34568060_34568078_pos_300206	0.0803625
chr22_40669036_40669054_pos_311428	0.0803617
chr8_123012748_123012766_pos_485199	0.0803603
chr1_232589910_232589928_pos_48665	0.0803601
chr3_11795900_11795918_pos_315898	0.0803599
chr9_69307624_69307642_pos_496765	0.0803598
chr12_114436712_114436730_pos_131428	0.0803591
chr9_115495443_115495461_pos_505495	0.0803589
chr11_67397779_67397797_pos_96558	0.0803569
chr5_73748884_73748902_pos_386241	0.0803569
chr2_85276776_85276794_pos_259394	0.0803539
chr17_6936519_6936537_pos_201042	0.080352
chr18_22202049_22202067_pos_222868	0.0803516
chr14_92725110_92725128_pos_161677	0.0803512
chr3_14237038_14237056_pos_316744	0.08035
chr10_18179184_18179202_pos_56925	0.0803493
chr6_44059402_44059420_pos_421908	0.0803487
chrX_63658256_63658274_pos_515937	0.0803473
chr22_27671701_27671719_pos_306594	0.0803467
chr5_54602082_54602100_pos_381968	0.0803463
chr8_26038572_26038590_pos_472168	0.0803451
chr3_73554088_73554106_pos_331081	0.0803449
chr8_92619682_92619700_pos_480324	0.0803448
chrX_9340224_9340242_pos_512460	0.0803445
chr2_226720566_226720584_pos_280949	0.0803443
chr1_91555212_91555230_pos_23163	0.0803433
chr18_69998568_69998586_pos_230675	0.0803433
chr22_42922164_42922182_pos_312334	0.0803429
chr1_228206013_228206031_pos_46639	0.0803427
chr17_4945334_4945352_pos_200911	0.0803403
chr2_72983636_72983654_pos_258715	0.08034
chr4_10119586_10119604_pos_353063	0.0803392
chr15_45637322_45637340_pos_168489	0.080339
chr11_9703458_9703476_pos_85779	0.0803372
chr13_99228814_99228832_pos_146183	0.0803371
chr2_98709788_98709806_pos_260934	0.0803358
chr3_172204085_172204103_pos_345218	0.0803344
chr1_66278514_66278532_pos_19438	0.0803323
chr15_31324714_31324732_pos_165111	0.080332
chr10_31623206_31623224_pos_60150	0.0803308
chr5_159104028_159104046_pos_403745	0.0803303
chr3_138357209_138357227_pos_340066	0.080329
chr16_15521110_15521128_pos_187544	0.0803265
chr2_102788720_102788738_pos_262442	0.080325
chr1_36387394_36387412_pos_11333	0.0803246
chr10_3137426_3137444_pos_52471	0.0803233
chr10_88238830_88238848_pos_71988	0.0803229
chr22_20000396_20000414_pos_304629	0.0803224
chr10_491210_491228_pos_52067	0.0803214
chr11_115612686_115612704_pos_104258	0.0803208
chr12_2406796_2406814_pos_111503	0.0803208
chrX_149981300_149981318_pos_518928	0.0803205
chr21_28633830_28633848_pos_298912	0.0803195
chr9_129762278_129762296_pos_509332	0.0803181
chr10_809804_809822_pos_52203	0.0803171
chr1_208084980_208084998_pos_41632	0.0803166
chr14_71989474_71989492_pos_157915	0.0803159
chr11_59802506_59802524_pos_94425	0.0803158
chr7_35255700_35255718_pos_449203	0.0803154
chr3_171089140_171089158_pos_344411	0.0803145
chr2_195590429_195590447_pos_274845	0.0803138
chr17_63835070_63835088_pos_213848	0.0803135
chr3_16940932_16940950_pos_317771	0.0803132
chr1_218164236_218164254_pos_44038	0.0803117
chr3_129229212_129229230_pos_338582	0.0803117
chr10_88039630_88039648_pos_71847	0.0803112
chr3_43406112_43406130_pos_323170	0.0803108
chr2_230868562_230868580_pos_281544	0.0803106
chr3_147652510_147652528_pos_341260	0.0803104
chr4_81922134_81922152_pos_361084	0.0803097
chr1_184492340_184492358_pos_36685	0.0803096
chr6_122127132_122127150_pos_430916	0.0803087
chr8_27948544_27948562_pos_472825	0.0803074
chr15_57392744_57392762_pos_170107	0.0803063
chr7_74499031_74499049_pos_454605	0.0803052
chr6_134238252_134238270_pos_432590	0.0803051
chr9_115650065_115650083_pos_505504	0.0803046
chr20_41004800_41004818_pos_292170	0.0803035
chr6_157108842_157108860_pos_438297	0.0803035
chr21_38982316_38982334_pos_301324	0.0803033
chr16_56515059_56515077_pos_191432	0.0803019
chr1_167649577_167649595_pos_32570	0.0803005
chr10_91605034_91605052_pos_73317	0.0802988
chrX_123482627_123482645_pos_517961	0.0802975
chr6_137933818_137933836_pos_433517	0.0802965
chr12_14896642_14896660_pos_114684	0.0802962
chr15_37095834_37095852_pos_166529	0.0802961
chr18_58789473_58789491_pos_229700	0.0802957
chr7_5704556_5704574_pos_444094	0.0802949
chr9_2173320_2173338_pos_491089	0.0802915
chr6_21278418_21278436_pos_415938	0.0802914
chr6_5205146_5205164_pos_410233	0.080291
chr9_69297810_69297828_pos_496742	0.080291
chr10_3757867_3757885_pos_52856	0.0802904
chr6_151070833_151070851_pos_437125	0.0802888
chr7_991703_991721_pos_442424	0.0802866
chr10_51014944_51014962_pos_63460	0.0802848
chr10_62095500_62095518_pos_65025	0.0802841
chr1_63694660_63694678_pos_18412	0.0802837
chr1_25697806_25697824_pos_8138	0.0802819
chr4_139761440_139761458_pos_367236	0.0802811
chr6_36979535_36979553_pos_419670	0.0802806
chr2_216714540_216714558_pos_278242	0.0802804
chr6_117138794_117138812_pos_429802	0.0802804
chr1_15714648_15714666_pos_5056	0.0802796
chr11_8917333_8917351_pos_85584	0.0802796
chr3_12696700_12696718_pos_316159	0.0802794
chr15_67186504_67186522_pos_174201	0.080279
chr7_17230348_17230366_pos_445250	0.080279
chr3_142021346_142021364_pos_340803	0.080277
chr6_27902784_27902802_pos_417360	0.080277
chr16_46737016_46737034_pos_189786	0.0802769
chr11_68147130_68147148_pos_96658	0.0802763
chr3_13072502_13072520_pos_316473	0.0802755
chr17_55590274_55590292_pos_211525	0.0802751
chr6_108877175_108877193_pos_428037	0.0802746
chr14_51394958_51394976_pos_151823	0.0802742
chr5_138641104_138641122_pos_396041	0.0802739
chr6_17474528_17474546_pos_415033	0.0802729
chr5_179326900_179326918_pos_408390	0.0802726
chr1_232403272_232403290_pos_48400	0.0802723
chr14_92752020_92752038_pos_161703	0.0802723
chr10_36802970_36802988_pos_61813	0.0802719
chr18_7607936_7607954_pos_220768	0.0802716
chr5_206859_206877_pos_376228	0.0802709
chr12_108783842_108783860_pos_129541	0.0802683
chr1_10713140_10713158_pos_3412	0.0802646
chr10_103819124_103819142_pos_76913	0.0802639
chr11_119742606_119742624_pos_105502	0.0802636
chr3_187949354_187949372_pos_348101	0.0802618
chr2_96186060_96186078_pos_260319	0.0802611
chr1_219741822_219741840_pos_44557	0.0802598
chr17_2122698_2122716_pos_199824	0.0802586
chr10_62050882_62050900_pos_64912	0.0802563
chr2_37020532_37020550_pos_249470	0.080256
chr11_44990040_44990058_pos_92640	0.0802539
chr13_32163733_32163751_pos_138084	0.0802514
chr17_55287119_55287137_pos_211444	0.0802495
chr1_200429624_200429642_pos_38001	0.0802486
chr11_35223407_35223425_pos_91509	0.0802486
chr15_47768730_47768748_pos_168739	0.080248
chr5_9535344_9535362_pos_377245	0.0802476
chr8_11631201_11631219_pos_467937	0.0802472
chr2_144523919_144523937_pos_267526	0.080247
chr3_38520604_38520622_pos_321633	0.0802466
chr1_234546302_234546320_pos_49196	0.0802465
chr1_176656639_176656657_pos_34410	0.0802445
chr1_91727857_91727875_pos_23393	0.0802444
chr5_65034580_65034598_pos_384247	0.0802444
chr10_4308334_4308352_pos_53388	0.0802422
chr3_159892462_159892480_pos_343551	0.0802413
chr11_112003304_112003322_pos_102957	0.0802406
chr12_93323796_93323814_pos_126068	0.0802406
chr1_210362639_210362657_pos_42401	0.0802405
chr5_172107880_172107898_pos_405656	0.0802403
chr2_32773014_32773032_pos_248402	0.0802402
chr1_232620592_232620610_pos_48769	0.0802398
chr6_7138232_7138250_pos_410957	0.0802394
chr14_105061538_105061556_pos_164097	0.0802377
chr2_237708902_237708920_pos_283722	0.0802338
chr4_123785815_123785833_pos_365634	0.0802328
chr8_54554684_54554702_pos_477308	0.0802327
chr4_158168880_158168898_pos_371559	0.0802325
chr19_18328622_18328640_pos_236448	0.0802312
chr1_112688816_112688834_pos_26623	0.0802311
chr2_47062464_47062482_pos_253803	0.0802297
chr8_30217763_30217781_pos_473589	0.0802296
chr8_22562382_22562400_pos_471264	0.0802288
chr13_29003496_29003514_pos_136968	0.0802279
chr17_12686326_12686344_pos_202475	0.080227
chr4_25103627_25103645_pos_354906	0.0802268
chr13_112740690_112740708_pos_148330	0.0802262
chr12_58917416_58917434_pos_121624	0.0802259
chr2_121902540_121902558_pos_265053	0.0802252
chr7_101958118_101958136_pos_457665	0.080225
chr19_47763046_47763064_pos_240318	0.0802229
chr12_110318150_110318168_pos_130431	0.0802221
chr11_66418434_66418452_pos_96407	0.0802216
chr6_151764386_151764404_pos_437238	0.0802207
chr9_133239188_133239206_pos_510961	0.0802205
chr2_236574680_236574698_pos_282759	0.0802197
chr3_100269902_100269920_pos_332564	0.0802192
chr3_50165486_50165504_pos_324820	0.0802191
chr4_155535950_155535968_pos_371086	0.0802191
chr4_86032842_86032860_pos_361488	0.0802185
chr6_152292688_152292706_pos_437363	0.080218
chr8_130641520_130641538_pos_487965	0.0802175
chr18_8626645_8626663_pos_221043	0.0802169
chr4_23931002_23931020_pos_354503	0.0802168
chr6_140774637_140774655_pos_434800	0.0802168
chr4_168868415_168868433_pos_372751	0.0802167
chr3_194310696_194310714_pos_349836	0.0802165
chr9_130870094_130870112_pos_509836	0.0802162
chr1_230322347_230322365_pos_47393	0.0802158
chr17_77208737_77208755_pos_217124	0.0802152
chr11_118602632_118602650_pos_105056	0.0802144
chr2_214480678_214480696_pos_277662	0.0802135
chr21_33200646_33200664_pos_299701	0.0802133
chr3_53163594_53163612_pos_325609	0.0802126
chr22_31611535_31611553_pos_307974	0.0802113
chr8_123617999_123618017_pos_485503	0.0802108
chr2_159119222_159119240_pos_269128	0.0802099
chr3_66410876_66410894_pos_328631	0.0802098
chr1_62744848_62744866_pos_18354	0.0802093
chr5_58012114_58012132_pos_383274	0.0802072
chr1_181152156_181152174_pos_35415	0.0802065
chr17_50931384_50931402_pos_211323	0.0802062
chr11_61868844_61868862_pos_94807	0.0802059
chr18_22551946_22551964_pos_223507	0.0802059
chr3_25454376_25454394_pos_318748	0.0802049
chr6_57182286_57182304_pos_424224	0.0802048
chr8_105425041_105425059_pos_483146	0.0802045
chr11_19596645_19596663_pos_89350	0.0802031
chr5_138489484_138489502_pos_395987	0.0802031
chr12_32887320_32887338_pos_117492	0.0802021
chr6_35047518_35047536_pos_418611	0.0801986
chr16_53044480_53044498_pos_190538	0.0801977
chr6_36660893_36660911_pos_419351	0.0801975
chr1_10519078_10519096_pos_3208	0.0801968
chr3_143305808_143305826_pos_340931	0.0801965
chr14_90743316_90743334_pos_161159	0.0801961
chr16_19574462_19574480_pos_187995	0.0801958
chr4_24248896_24248914_pos_354629	0.0801958
chr1_172182507_172182525_pos_33762	0.0801945
chr3_69371080_69371098_pos_329250	0.0801935
chr10_22230676_22230694_pos_57740	0.0801934
chr20_48723585_48723603_pos_294049	0.0801916
chr3_14237662_14237680_pos_316749	0.0801916
chr2_178940158_178940176_pos_272991	0.0801914
chr6_139547248_139547266_pos_434240	0.0801901
chr9_13438048_13438066_pos_492259	0.0801883
chr2_72199092_72199110_pos_258554	0.0801867
chr8_144472584_144472602_pos_490493	0.0801849
chr3_193135038_193135056_pos_349407	0.0801803
chr5_78699852_78699870_pos_387170	0.0801785
chr1_47938855_47938873_pos_14461	0.0801776
chr16_11632788_11632806_pos_187007	0.0801765
chr10_98326932_98326950_pos_75204	0.0801758
chr11_10931594_10931612_pos_86203	0.0801751
chr1_59186913_59186931_pos_16982	0.080174
chr9_136012314_136012332_pos_511803	0.080173
chr5_54736190_54736208_pos_382104	0.0801729
chr3_11206088_11206106_pos_315465	0.080171
chr9_123334336_123334354_pos_507010	0.0801695
chr10_101906984_101907002_pos_75877	0.0801694
chr16_88500638_88500656_pos_198084	0.0801689
chrX_136526208_136526226_pos_518768	0.0801664
chr8_29081018_29081036_pos_473269	0.0801656
chr9_84436650_84436668_pos_498431	0.0801651
chr11_118169482_118169500_pos_104965	0.0801639
chr1_218163990_218164008_pos_44034	0.0801627
chr3_177335898_177335916_pos_345717	0.0801615
chr3_49417626_49417644_pos_324659	0.0801612
chr6_118649682_118649700_pos_430393	0.0801608
chr1_145960675_145960693_pos_28462	0.0801597
chr5_90878932_90878950_pos_388942	0.0801592
chr16_82996012_82996030_pos_196034	0.0801579
chr19_48398548_48398566_pos_240354	0.0801577
chr16_65520401_65520419_pos_192560	0.0801576
chr8_47663364_47663382_pos_476356	0.080157
chr1_237168196_237168214_pos_50702	0.0801553
chr17_28967856_28967874_pos_205256	0.0801552
chr22_43104055_43104073_pos_312478	0.0801549
chr14_32560528_32560546_pos_150575	0.0801545
chr4_6325375_6325393_pos_351936	0.0801535
chr1_91594755_91594773_pos_23229	0.0801527
chr3_69786974_69786992_pos_329415	0.0801511
chr2_223056130_223056148_pos_280520	0.0801491
chr11_11988948_11988966_pos_86652	0.0801482
chr16_90082206_90082224_pos_198440	0.0801476
chr3_65998346_65998364_pos_328430	0.0801468
chr5_82335960_82335978_pos_387955	0.0801465
chr9_99058126_99058144_pos_502087	0.0801465
chr4_168633723_168633741_pos_372458	0.0801452
chr1_8439336_8439354_pos_2214	0.0801445
chr7_28103650_28103668_pos_447322	0.0801441
chr8_66143125_66143143_pos_478419	0.0801434
chr2_200352907_200352925_pos_275558	0.0801426
chr10_78731888_78731906_pos_69610	0.080142
chr4_26741608_26741626_pos_355152	0.0801415
chr7_36115597_36115615_pos_449765	0.0801414
chr6_71124088_71124106_pos_424375	0.0801407
chr4_48332140_48332158_pos_357235	0.0801402
chr17_1932546_1932564_pos_199509	0.0801396
chr17_83200648_83200666_pos_219551	0.0801388
chr3_69792238_69792256_pos_329447	0.080138
chr1_7346936_7346954_pos_1461	0.0801376
chr11_114072354_114072372_pos_103595	0.0801375
chr1_203142690_203142708_pos_39414	0.0801371
chr11_46342405_46342423_pos_93167	0.080137
chr1_84944970_84944988_pos_21961	0.0801359
chr1_55605506_55605524_pos_15955	0.0801348
chr8_66124222_66124240_pos_478369	0.080134
chr6_15398964_15398982_pos_413588	0.080133
chr15_64884246_64884264_pos_173082	0.0801329
chr1_202588248_202588266_pos_39209	0.0801326
chr2_175600304_175600322_pos_272343	0.0801324
chr7_123650161_123650179_pos_460335	0.080132
chr1_205325618_205325636_pos_40593	0.0801311
chr5_158958448_158958466_pos_403576	0.0801307
chr11_128153670_128153688_pos_107844	0.0801293
chr8_141101279_141101297_pos_489792	0.0801293
chr14_92209664_92209682_pos_161520	0.0801282
chr10_90918908_90918926_pos_72749	0.0801265
chr10_110774305_110774323_pos_78490	0.0801263
chr15_51843138_51843156_pos_169494	0.080126
chr1_232535210_232535228_pos_48521	0.0801243
chr20_48367596_48367614_pos_293912	0.0801228
chr2_196401210_196401228_pos_275048	0.0801217
chr8_133493348_133493366_pos_488681	0.0801215
chr5_149433781_149433799_pos_400279	0.0801209
chr20_34709998_34710016_pos_290432	0.0801201
chr12_76028864_76028882_pos_123921	0.080117
chr3_51688052_51688070_pos_325123	0.0801165
chr3_57144140_57144158_pos_326399	0.0801157
chr12_69686097_69686115_pos_123369	0.0801154
chr20_53750982_53751000_pos_295652	0.0801151
chr22_32881278_32881296_pos_308409	0.0801141
chr4_148052655_148052673_pos_369523	0.0801141
chr14_51979350_51979368_pos_152018	0.0801129
chr15_36888314_36888332_pos_166180	0.0801128
chr9_33186640_33186658_pos_494676	0.0801124
chr9_122001974_122001992_pos_506748	0.0801115
chr6_136647600_136647618_pos_433183	0.0801113
chr13_60399154_60399172_pos_143217	0.0801102
chr16_83248056_83248074_pos_196065	0.0801101
chr12_59085053_59085071_pos_121654	0.0801081
chr5_72518336_72518354_pos_386073	0.0801081
chr4_158105556_158105574_pos_371459	0.0801077
chr8_22193102_22193120_pos_471040	0.0801064
chr2_41841116_41841134_pos_251171	0.0801057
chr15_57054552_57054570_pos_169934	0.0801055
chr10_62047456_62047474_pos_64906	0.0801053
chr1_85380022_85380040_pos_22209	0.080105
chr9_92598412_92598430_pos_500233	0.0801042
chr12_27550209_27550227_pos_116772	0.0801041
chr7_44073791_44073809_pos_450955	0.0801036
chr12_116528212_116528230_pos_132008	0.0801019
chr2_187404162_187404180_pos_273704	0.0801012
chr2_216635680_216635698_pos_278085	0.0800992
chr3_49218702_49218720_pos_324610	0.080099
chr13_43515857_43515875_pos_140680	0.0800982
chr16_81612510_81612528_pos_195689	0.0800981
chr16_73053412_73053430_pos_194366	0.0800968
chr4_151695025_151695043_pos_370152	0.0800963
chr8_66519102_66519120_pos_478563	0.0800959
chr3_188037380_188037398_pos_348147	0.0800953
chr2_151843122_151843140_pos_268171	0.0800946
chr3_64816895_64816913_pos_327850	0.0800901
chr1_53380114_53380132_pos_15161	0.0800892
chr10_17196221_17196239_pos_56725	0.0800889
chr12_57135772_57135790_pos_121291	0.0800857
chr3_122952860_122952878_pos_335626	0.0800854
chr7_51350359_51350377_pos_453079	0.0800848
chr10_124466038_124466056_pos_81862	0.0800836
chr7_5525482_5525500_pos_443785	0.0800824
chr2_191322253_191322271_pos_274649	0.0800816
chr17_7215104_7215122_pos_201083	0.0800812
chr5_142674670_142674688_pos_397931	0.0800803
chr8_100564147_100564165_pos_481982	0.08008
chr7_2006448_2006466_pos_442668	0.0800793
chr1_176559746_176559764_pos_34371	0.0800778
chr14_51319515_51319533_pos_151813	0.080077
chr14_100015532_100015550_pos_162698	0.0800768
chr18_3994469_3994487_pos_220259	0.0800766
chr1_176880821_176880839_pos_34521	0.0800755
chr6_5126320_5126338_pos_410195	0.0800737
chr6_139017424_139017442_pos_433985	0.0800735
chr1_230090554_230090572_pos_47135	0.080073
chr15_70196814_70196832_pos_175429	0.0800713
chr11_117172077_117172095_pos_104592	0.0800704
chr7_108724768_108724786_pos_459108	0.08007
chr18_25006418_25006436_pos_224190	0.0800689
chr17_10136454_10136472_pos_202088	0.0800687
chr2_46560180_46560198_pos_253380	0.080065
chr17_41775598_41775616_pos_207889	0.0800649
chr10_43362404_43362422_pos_61870	0.0800646
chrX_18173730_18173748_pos_513400	0.0800645
chr19_5308926_5308944_pos_233502	0.0800637
chr1_16951862_16951880_pos_5612	0.0800623
chr1_237154240_237154258_pos_50686	0.0800619
chr6_42380694_42380712_pos_421235	0.0800607
chr12_1612496_1612514_pos_110750	0.0800604
chr19_11143526_11143544_pos_234648	0.080056
chr9_112447553_112447571_pos_504555	0.080056
chr6_150173301_150173319_pos_436564	0.0800539
chr3_134331390_134331408_pos_339627	0.0800528
chr2_54430192_54430210_pos_254472	0.0800518
chr11_65471640_65471658_pos_95906	0.0800517
chr19_44722376_44722394_pos_239154	0.0800511
chr13_44117654_44117672_pos_140872	0.0800498
chr1_164562242_164562260_pos_31666	0.0800491
chr12_54590616_54590634_pos_120950	0.0800491
chr1_213622370_213622388_pos_43075	0.0800489
chr19_15224106_15224124_pos_235485	0.0800473
chr4_78662174_78662192_pos_360730	0.0800472
chr18_3100306_3100324_pos_220026	0.0800471
chr8_48419596_48419614_pos_476587	0.0800466
chr14_91325342_91325360_pos_161387	0.0800459
chr17_67515114_67515132_pos_214725	0.0800454
chr3_184584094_184584112_pos_346838	0.0800446
chr15_36645263_36645281_pos_166034	0.0800443
chr1_94094514_94094532_pos_24042	0.0800433
chr15_57502036_57502054_pos_170259	0.0800423
chr12_27194275_27194293_pos_116622	0.0800418
chr10_29840556_29840574_pos_59333	0.0800416
chr7_70391076_70391094_pos_453925	0.0800414
chr2_96527770_96527788_pos_260452	0.08004
chr17_82106390_82106408_pos_219116	0.0800395
chr10_69730110_69730128_pos_66155	0.0800373
chr10_78165858_78165876_pos_69225	0.0800372
chr15_101137789_101137807_pos_184525	0.0800366
chr3_50243320_50243338_pos_324836	0.0800366
chr1_201365762_201365780_pos_38172	0.0800354
chr5_14172333_14172351_pos_377841	0.0800348
chr9_89919258_89919276_pos_499554	0.0800344
chr3_43268189_43268207_pos_323079	0.0800342
chr17_56737490_56737508_pos_211662	0.0800337
chr3_150235936_150235954_pos_341908	0.0800334
chr2_164808908_164808926_pos_270519	0.0800316
chr15_57923420_57923438_pos_170640	0.08003
chr12_89166328_89166346_pos_124907	0.0800279
chr14_33917490_33917508_pos_150751	0.0800274
chr1_2322238_2322256_pos_446	0.0800263
chr3_72938983_72939001_pos_330853	0.0800258
chr12_94264402_94264420_pos_126683	0.0800246
chr10_18181210_18181228_pos_56940	0.0800235
chr3_120556372_120556390_pos_335337	0.080023
chr11_76235482_76235500_pos_98999	0.0800226
chr17_46039710_46039728_pos_209741	0.0800223
chr11_16149501_16149519_pos_88443	0.0800213
chr3_178665814_178665832_pos_346261	0.0800206
chr1_51240242_51240260_pos_14706	0.0800205
chr10_47039646_47039664_pos_62680	0.0800193
chr1_19451092_19451110_pos_6071	0.0800186
chr2_37766332_37766350_pos_249842	0.0800183
chr6_56684102_56684120_pos_423984	0.0800182
chr14_32593356_32593374_pos_150601	0.0800175
chr2_61929252_61929270_pos_255676	0.0800156
chr1_89906378_89906396_pos_23060	0.0800147
chr8_35751160_35751178_pos_474236	0.0800141
chr16_12170594_12170612_pos_187152	0.080014
chr15_47587012_47587030_pos_168627	0.0800136
chr9_94873187_94873205_pos_500873	0.0800123
chr4_55172752_55172770_pos_358480	0.080012
chr11_115185450_115185468_pos_104117	0.0800104
chr15_88401090_88401108_pos_180495	0.080008
chr3_169529084_169529102_pos_344162	0.080008
chr5_123119470_123119488_pos_392411	0.0800068
chr8_125218276_125218294_pos_486317	0.0800061
chr18_21907964_21907982_pos_222511	0.0800052
chr2_128595326_128595344_pos_265640	0.0800047
chr17_44804531_44804549_pos_209205	0.0800042
chr15_63971640_63971658_pos_172664	0.0800037
chr3_52466630_52466648_pos_325442	0.0800033
chr1_212635754_212635772_pos_42889	0.0800019
chr14_31262926_31262944_pos_150111	0.0800009
chr9_70479804_70479822_pos_497063	0.0799983
chr15_35606392_35606410_pos_165683	0.0799974
chr11_119355189_119355207_pos_105308	0.0799968
chr11_128831309_128831327_pos_108480	0.0799962
chr11_128335122_128335140_pos_107955	0.0799938
chr11_20066186_20066204_pos_89845	0.0799932
chr15_85494592_85494610_pos_179832	0.0799929
chr21_44854591_44854609_pos_302685	0.0799927
chr2_171704124_171704142_pos_271407	0.0799925
chr5_38441974_38441992_pos_380448	0.0799913
chr1_16141884_16141902_pos_5366	0.079991
chr15_60995375_60995393_pos_171340	0.0799898
chr11_118171853_118171871_pos_104968	0.0799885
chr9_16828924_16828942_pos_493588	0.0799863
chr10_110837831_110837849_pos_78595	0.0799855
chr14_64724356_64724374_pos_155498	0.0799837
chr19_4989096_4989114_pos_233359	0.0799837
chr3_126983843_126983861_pos_337565	0.0799828
chr1_184535376_184535394_pos_36729	0.0799816
chr2_119231424_119231442_pos_264321	0.0799802
chr13_40478778_40478796_pos_139947	0.0799781
chr2_168644011_168644029_pos_271109	0.0799746
chr4_78662222_78662240_pos_360731	0.0799727
chr1_245867912_245867930_pos_51796	0.0799725
chr13_48221692_48221710_pos_141681	0.0799705
chr16_21509424_21509442_pos_188441	0.0799691
chr12_2075600_2075618_pos_111041	0.079969
chr11_74326840_74326858_pos_98312	0.0799689
chr20_19919165_19919183_pos_288294	0.0799688
chr15_100016781_100016799_pos_184173	0.0799686
chr19_5058840_5058858_pos_233387	0.0799683
chr18_45248405_45248423_pos_226657	0.0799678
chr6_118512099_118512117_pos_430110	0.0799673
chr20_44162181_44162199_pos_292702	0.0799664
chr15_90059644_90059662_pos_180869	0.079964
chr1_54475056_54475074_pos_15516	0.0799638
chr9_94168292_94168310_pos_500664	0.079962
chr6_34601010_34601028_pos_418382	0.0799608
chr6_158801820_158801838_pos_438959	0.0799601
chr18_58290688_58290706_pos_229348	0.079958
chr7_101936018_101936036_pos_457572	0.0799578
chr22_28142475_28142493_pos_306955	0.0799574
chr3_43764380_43764398_pos_323294	0.0799572
chr1_8822849_8822867_pos_2499	0.0799563
chr19_11189766_11189784_pos_234704	0.0799556
chr22_41247790_41247808_pos_311541	0.0799543
chr7_2104348_2104366_pos_442747	0.0799534
chr10_119342000_119342018_pos_80656	0.0799525
chr18_12365560_12365578_pos_221818	0.0799511
chr6_113596321_113596339_pos_429426	0.0799499
chr1_14942866_14942884_pos_4747	0.0799498
chr6_134641122_134641140_pos_432736	0.0799494
chr2_86566392_86566410_pos_260031	0.0799488
chr11_128548810_128548828_pos_108253	0.0799481
chr6_37019300_37019318_pos_419687	0.0799467
chr16_82701620_82701638_pos_195924	0.0799441
chr5_143042520_143042538_pos_398379	0.0799438
chr6_133674810_133674828_pos_432406	0.0799427
chr3_25430668_25430686_pos_318710	0.0799417
chr1_213457918_213457936_pos_43050	0.0799398
chr1_21567840_21567858_pos_6618	0.0799385
chr9_131117168_131117186_pos_509905	0.079938
chr12_94978218_94978236_pos_126869	0.0799375
chr5_34586353_34586371_pos_379931	0.0799371
chr17_36482606_36482624_pos_206542	0.079937
chr8_127831694_127831712_pos_487092	0.079937
chr6_131013648_131013666_pos_432072	0.0799355
chr15_90034958_90034976_pos_180843	0.0799352
chr19_52648377_52648395_pos_241170	0.0799339
chr3_54926326_54926344_pos_325888	0.079931
chr6_40899718_40899736_pos_420545	0.0799306
chr4_99665420_99665438_pos_362876	0.07993
chr5_125042486_125042504_pos_393370	0.0799285
chr8_74284536_74284554_pos_479061	0.0799285
chr1_183640373_183640391_pos_36164	0.0799282
chr18_22163512_22163530_pos_222572	0.0799274
chr6_168967476_168967494_pos_441547	0.0799274
chr19_15325188_15325206_pos_235596	0.079927
chr1_95012684_95012702_pos_24619	0.0799267
chr22_26527779_26527797_pos_306221	0.0799259
chr2_12262883_12262901_pos_243797	0.0799254
chr17_17029294_17029312_pos_203204	0.0799249
chr10_10624289_10624307_pos_54435	0.0799245
chr1_10722409_10722427_pos_3457	0.0799236
chr2_207395128_207395146_pos_277156	0.0799229
chr14_54766792_54766810_pos_152945	0.0799224
chr11_130453784_130453802_pos_108947	0.0799223
chr4_156943861_156943879_pos_371256	0.0799223
chr2_235577692_235577710_pos_282513	0.0799206
chr12_30972794_30972812_pos_117174	0.0799198
chr1_243268856_243268874_pos_50992	0.0799183
chr18_45637810_45637828_pos_226785	0.0799178
chr3_11591449_11591467_pos_315756	0.0799171
chr1_224211426_224211444_pos_45516	0.0799154
chr13_48505866_48505884_pos_141784	0.0799153
chr1_39385810_39385828_pos_11802	0.0799142
chr2_12808400_12808418_pos_244080	0.0799142
chrX_110046190_110046208_pos_517522	0.0799142
chr18_63138607_63138625_pos_230473	0.0799115
chr4_41426764_41426782_pos_356550	0.0799112
chr22_28035235_28035253_pos_306862	0.0799102
chr4_113468275_113468293_pos_364154	0.07991
chr1_12162128_12162146_pos_4087	0.0799083
chr15_71448090_71448108_pos_176082	0.0799068
chr6_121952093_121952111_pos_430821	0.0799063
chr1_210664324_210664342_pos_42446	0.0799061
chr17_29615540_29615558_pos_205458	0.0799047
chr9_113523902_113523920_pos_504876	0.0799041
chr1_115713368_115713386_pos_27362	0.0799033
chr6_139595394_139595412_pos_434264	0.0799025
chr17_2903846_2903864_pos_200193	0.079902
chr8_482152_482170_pos_466269	0.0799011
chr11_117077270_117077288_pos_104558	0.0798995
chr20_9393378_9393396_pos_286906	0.0798991
chr22_36367666_36367684_pos_309762	0.0798984
chr5_78268552_78268570_pos_386900	0.079898
chr5_107564127_107564145_pos_390242	0.0798968
chr18_62526937_62526955_pos_230223	0.0798956
chr10_24958195_24958213_pos_58373	0.0798936
chr18_61543778_61543796_pos_230042	0.0798928
chr18_7984132_7984150_pos_220925	0.0798926
chr2_231930260_231930278_pos_281838	0.0798921
chr3_53524785_53524803_pos_325723	0.0798918
chr2_47174336_47174354_pos_253891	0.079887
chr15_85443944_85443962_pos_179777	0.0798865
chr19_4576168_4576186_pos_233229	0.0798852
chr2_218909454_218909472_pos_279450	0.079885
chr2_217981430_217981448_pos_279201	0.0798841
chr18_36446294_36446312_pos_226065	0.0798829
chr4_40964091_40964109_pos_356349	0.079882
chr6_34300192_34300210_pos_418257	0.0798799
chr20_8307020_8307038_pos_286546	0.0798782
chr5_55599934_55599952_pos_382383	0.0798759
chr8_105660762_105660780_pos_483265	0.0798738
chr8_103072986_103073004_pos_482866	0.0798729
chr4_120725322_120725340_pos_365039	0.0798711
chr18_62606604_62606622_pos_230237	0.0798709
chr10_33193645_33193663_pos_60588	0.0798691
chr22_49951206_49951224_pos_313940	0.0798686
chr3_13277644_13277662_pos_316504	0.0798686
chr12_11663328_11663346_pos_113773	0.0798644
chr15_98943248_98943266_pos_183448	0.0798614
chr4_119103377_119103395_pos_364722	0.079861
chr6_1765329_1765347_pos_408982	0.0798607
chr3_194140252_194140270_pos_349655	0.0798587
chr5_150655400_150655418_pos_401460	0.079858
chr12_114393078_114393096_pos_131285	0.0798569
chr10_3126594_3126612_pos_52457	0.0798568
chr7_29485614_29485632_pos_447876	0.0798568
chr3_32597130_32597148_pos_320381	0.0798561
chr10_95445036_95445054_pos_74355	0.0798552
chr4_123876370_123876388_pos_365751	0.0798552
chr10_15254864_15254882_pos_56038	0.0798548
chr11_114081920_114081938_pos_103635	0.0798542
chr18_10015566_10015584_pos_221381	0.0798542
chr15_91863335_91863353_pos_181450	0.0798529
chr2_33207432_33207450_pos_248763	0.0798527
chr15_72339154_72339172_pos_176412	0.079849
chr2_172395562_172395580_pos_271541	0.0798487
chr5_177479494_177479512_pos_408017	0.0798484
chr5_91244550_91244568_pos_389070	0.0798467
chr2_10932728_10932746_pos_243457	0.0798462
chr12_13165575_13165593_pos_114455	0.0798455
chr19_13864104_13864122_pos_235183	0.0798443
chr2_226031559_226031577_pos_280833	0.0798436
chr10_4242156_4242174_pos_53332	0.0798428
chr1_231986872_231986890_pos_48151	0.0798427
chr11_119262994_119263012_pos_105248	0.079842
chr18_61744329_61744347_pos_230093	0.0798412
chr2_37508080_37508098_pos_249621	0.079841
chr5_149134584_149134602_pos_399768	0.0798396
chr10_14617194_14617212_pos_55962	0.0798394
chr16_50597164_50597182_pos_190405	0.0798383
chr15_71730822_71730840_pos_176307	0.0798368
chr22_38314710_38314728_pos_310570	0.0798365
chr8_38805176_38805194_pos_474994	0.0798357
chr22_24139106_24139124_pos_305403	0.0798355
chr5_157915718_157915736_pos_403266	0.0798344
chr11_75306740_75306758_pos_98492	0.0798342
chr8_20007946_20007964_pos_470615	0.0798334
chr2_21271016_21271034_pos_245705	0.0798316
chr5_115541840_115541858_pos_391710	0.0798308
chr16_73053141_73053159_pos_194363	0.0798307
chr1_204446618_204446636_pos_40320	0.0798304
chr10_36187992_36188010_pos_61703	0.0798303
chr11_78927088_78927106_pos_99752	0.0798292
chr17_10136404_10136422_pos_202086	0.0798288
chr7_106426888_106426906_pos_458546	0.0798288
chr12_51077988_51078006_pos_120068	0.0798284
chr16_75402541_75402559_pos_194971	0.0798275
chr9_107389878_107389896_pos_502993	0.0798273
chr4_105637601_105637619_pos_363382	0.0798251
chr6_129141340_129141358_pos_431803	0.0798243
chr2_236688694_236688712_pos_282896	0.0798227
chr7_32102716_32102734_pos_448670	0.0798227
chr6_134170282_134170300_pos_432584	0.0798224
chr9_69412904_69412922_pos_496867	0.0798223
chr12_18690782_18690800_pos_114955	0.0798209
chr7_85096064_85096082_pos_455796	0.0798197
chr1_56497590_56497608_pos_16349	0.0798192
chr12_46831452_46831470_pos_118844	0.0798189
chr18_23538646_23538664_pos_223924	0.0798188
chr6_90611348_90611366_pos_426680	0.0798184
chr1_26257376_26257394_pos_8499	0.0798182
chr19_41479292_41479310_pos_238802	0.079818
chr12_1947190_1947208_pos_110898	0.0798159
chr3_124364784_124364802_pos_336528	0.0798153
chr22_46547344_46547362_pos_313451	0.0798149
chr12_76781432_76781450_pos_124060	0.0798132
chr2_136126698_136126716_pos_266852	0.0798129
chr11_118634955_118634973_pos_105154	0.0798111
chr8_23427805_23427823_pos_471687	0.0798101
chr2_241841308_241841326_pos_285035	0.07981
chr2_60434332_60434350_pos_255387	0.0798098
chr15_77039320_77039338_pos_177663	0.0798089
chr17_45130292_45130310_pos_209456	0.0798089
chr5_172873132_172873150_pos_406342	0.0798072
chr21_39661923_39661941_pos_301648	0.0798067
chr18_49632786_49632804_pos_228102	0.0798047
chr4_53321374_53321392_pos_357906	0.0798044
chr16_79571256_79571274_pos_195434	0.0798037
chr11_64386172_64386190_pos_95586	0.0798025
chr12_45987026_45987044_pos_118279	0.0798023
chr3_16897680_16897698_pos_317706	0.0798012
chr3_49454756_49454774_pos_324671	0.0798007
chr12_32860524_32860542_pos_117463	0.0797998
chr5_32270152_32270170_pos_379476	0.0797994
chr3_178322442_178322460_pos_346223	0.0797985
chr2_159607445_159607463_pos_269365	0.0797972
chr21_28282986_28283004_pos_298808	0.0797961
chr17_2061248_2061266_pos_199621	0.0797953
chr8_30408759_30408777_pos_473752	0.079795
chr11_19913092_19913110_pos_89607	0.0797949
chr1_116458430_116458448_pos_27637	0.0797944
chr17_44278216_44278234_pos_208929	0.0797913
chr5_138668698_138668716_pos_396067	0.0797893
chr9_70161622_70161640_pos_496986	0.0797888
chr1_213573510_213573528_pos_43074	0.0797882
chr9_135993170_135993188_pos_511783	0.0797854
chr3_186936402_186936420_pos_347606	0.0797845
chr6_17957388_17957406_pos_415251	0.0797841
chr4_48643388_48643406_pos_357257	0.0797818
chr1_219626876_219626894_pos_44528	0.0797816
chr5_124909428_124909446_pos_393322	0.0797802
chr21_29163266_29163284_pos_299135	0.0797792
chr19_13061546_13061564_pos_235043	0.0797788
chr6_159981984_159982002_pos_439281	0.0797771
chr10_119654154_119654172_pos_80851	0.0797768
chr3_188266393_188266411_pos_348392	0.0797756
chr12_57213442_57213460_pos_121327	0.0797738
chr3_126259704_126259722_pos_337257	0.0797734
chr4_13671102_13671120_pos_353312	0.0797724
chr2_15889906_15889924_pos_244410	0.0797718
chr6_18044644_18044662_pos_415373	0.07977
chr1_184191439_184191457_pos_36585	0.0797692
chr1_62285646_62285664_pos_18291	0.0797668
chr11_102144032_102144050_pos_102123	0.0797664
chr9_95511252_95511270_pos_501374	0.079765
chr20_57149627_57149645_pos_295941	0.0797647
chr5_34571120_34571138_pos_379917	0.0797605
chr1_31848766_31848784_pos_10275	0.0797602
chr4_102620754_102620772_pos_363159	0.0797582
chr3_124964252_124964270_pos_336860	0.0797567
chr1_51411330_51411348_pos_14748	0.0797561
chr5_139677226_139677244_pos_396716	0.0797551
chr17_78758236_78758254_pos_218066	0.0797534
chr10_88387304_88387322_pos_72049	0.0797533
chr15_99054282_99054300_pos_183488	0.0797529
chr2_216636864_216636882_pos_278096	0.0797529
chr11_86607468_86607486_pos_100445	0.0797519
chr3_45990178_45990196_pos_323858	0.0797512
chr11_10366645_10366663_pos_85943	0.0797509
chr12_67751686_67751704_pos_122899	0.0797509
chr19_18304970_18304988_pos_236427	0.0797509
chr3_180875278_180875296_pos_346506	0.0797495
chr3_115667640_115667658_pos_334482	0.0797466
chr4_140603506_140603524_pos_367694	0.0797441
chr9_131405404_131405422_pos_510208	0.079743
chr7_6271088_6271106_pos_444274	0.0797426
chr13_98220394_98220412_pos_145732	0.079741
chr10_26843964_26843982_pos_58491	0.0797395
chr10_49272853_49272871_pos_63063	0.0797382
chr7_26686753_26686771_pos_447129	0.0797376
chr12_54399463_54399481_pos_120897	0.0797356
chr5_74099258_74099276_pos_386317	0.0797345
chr14_98957474_98957492_pos_162373	0.0797342
chr2_176709808_176709826_pos_272546	0.0797328
chr12_106080411_106080429_pos_128708	0.0797323
chr2_38038240_38038258_pos_250016	0.0797321
chr4_54232966_54232984_pos_358222	0.0797321
chr3_194689895_194689913_pos_350121	0.0797307
chr8_2001270_2001288_pos_466422	0.0797279
chr5_157561532_157561550_pos_403175	0.0797274
chr12_52222216_52222234_pos_120387	0.0797272
chr12_124393254_124393272_pos_134016	0.0797255
chr17_4004792_4004810_pos_200524	0.0797249
chr9_109472002_109472020_pos_503493	0.0797244
chr20_48296146_48296164_pos_293892	0.0797236
chr10_97684310_97684328_pos_75066	0.0797228
chr1_16148864_16148882_pos_5408	0.0797221
chr3_32420244_32420262_pos_320329	0.0797192
chr6_159981600_159981618_pos_439274	0.0797184
chr3_134308542_134308560_pos_339579	0.079718
chr13_46699372_46699390_pos_141577	0.0797165
chr18_35132857_35132875_pos_225649	0.0797149
chrX_47574612_47574630_pos_515479	0.0797141
chr8_28943806_28943824_pos_473167	0.0797127
chr15_43190464_43190482_pos_168198	0.079712
chr1_161530522_161530540_pos_31163	0.0797115
chr6_144264454_144264472_pos_435585	0.0797111
chr3_58036034_58036052_pos_326579	0.0797104
chr6_132142926_132142944_pos_432273	0.0797093
chr1_866045_866063_pos_1	0.0797087
chr10_125057140_125057158_pos_82402	0.0797077
chr20_62371312_62371330_pos_297229	0.0797076
chr3_56755178_56755196_pos_326061	0.0797076
chr2_41922374_41922392_pos_251201	0.0797065
chr20_48826218_48826236_pos_294107	0.0797062
chr8_11589641_11589659_pos_467863	0.0797062
chr6_82129956_82129974_pos_425442	0.0797057
chr22_29385844_29385862_pos_307388	0.0797054
chr10_119341236_119341254_pos_80642	0.0797052
chr10_129954952_129954970_pos_83308	0.0797052
chr14_92986351_92986369_pos_161763	0.0797038
chr3_56774045_56774063_pos_326100	0.0797016
chr2_237513890_237513908_pos_283389	0.0797002
chr8_38044089_38044107_pos_474652	0.0797
chr15_30954186_30954204_pos_164964	0.0796942
chr11_47607527_47607545_pos_93724	0.079694
chr15_99663142_99663160_pos_184028	0.0796938
chr9_524163_524181_pos_490590	0.0796938
chr1_34843714_34843732_pos_10940	0.0796915
chr14_31927534_31927552_pos_150220	0.0796904
chr5_160133736_160133754_pos_404020	0.0796896
chr7_18978340_18978358_pos_445650	0.0796896
chr1_220655416_220655434_pos_44717	0.0796888
chr2_195590624_195590642_pos_274847	0.0796887
chr7_102934008_102934026_pos_457978	0.079688
chr18_48340642_48340660_pos_227264	0.0796868
chr17_73494036_73494054_pos_215904	0.0796862
chr1_230232510_230232528_pos_47334	0.0796849
chr10_29875930_29875948_pos_59375	0.0796848
chr20_57108402_57108420_pos_295909	0.0796848
chrX_39471026_39471044_pos_514340	0.0796826
chr7_42678172_42678190_pos_450793	0.0796824
chr3_62007232_62007250_pos_327279	0.0796811
chr7_85066830_85066848_pos_455766	0.0796809
chr2_28117244_28117262_pos_246916	0.0796804
chr1_63920598_63920616_pos_18679	0.0796802
chr17_45019474_45019492_pos_209362	0.0796802
chr9_33044380_33044398_pos_494554	0.0796776
chr12_111451853_111451871_pos_130832	0.0796773
chr1_35539510_35539528_pos_11040	0.0796772
chr1_244757958_244757976_pos_51215	0.0796772
chr8_126425138_126425156_pos_486668	0.0796772
chr10_16968353_16968371_pos_56516	0.0796761
chr3_169528884_169528902_pos_344161	0.0796761
chr1_116648354_116648372_pos_27755	0.0796756
chr1_198287968_198287986_pos_37756	0.0796755
chr11_29681012_29681030_pos_90411	0.0796752
chr20_2136359_2136377_pos_285578	0.0796728
chr8_11570080_11570098_pos_467790	0.0796714
chr2_30224440_30224458_pos_247554	0.0796704
chr5_71907908_71907926_pos_385720	0.0796701
chr4_124491588_124491606_pos_366021	0.0796693
chr11_2533231_2533249_pos_84464	0.0796687
chr18_59626600_59626618_pos_230012	0.0796679
chr10_132422548_132422566_pos_83593	0.0796673
chr3_149373862_149373880_pos_341488	0.0796655
chr9_127563098_127563116_pos_508393	0.0796635
chr1_34825696_34825714_pos_10915	0.0796633
chr16_4317660_4317678_pos_185848	0.0796623
chr9_75105897_75105915_pos_497546	0.0796623
chr19_28794012_28794030_pos_237016	0.0796621
chr9_4106990_4107008_pos_491493	0.0796598
chr2_99775750_99775768_pos_261189	0.0796589
chr1_218735712_218735730_pos_44388	0.0796588
chr12_94168273_94168291_pos_126644	0.0796583
chr22_27575640_27575658_pos_306502	0.0796578
chr5_66811185_66811203_pos_384663	0.0796577
chr12_7123268_7123286_pos_113474	0.0796569
chr5_95812318_95812336_pos_389360	0.0796564
chr15_76163384_76163402_pos_177574	0.0796558
chr2_20034978_20034996_pos_245364	0.0796547
chr9_36210954_36210972_pos_495479	0.0796546
chr16_87025896_87025914_pos_197466	0.0796528
chr19_4987414_4987432_pos_233348	0.0796524
chr8_122861410_122861428_pos_485131	0.0796509
chr20_37990149_37990167_pos_291421	0.0796501
chr18_22192862_22192880_pos_222785	0.0796499
chr4_186716343_186716361_pos_376034	0.0796492
chr2_12277273_12277291_pos_243801	0.0796469
chr5_42949610_42949628_pos_381270	0.0796445
chr15_81889186_81889204_pos_178966	0.079644
chr11_112650710_112650728_pos_103082	0.0796439
chr16_89488254_89488272_pos_198374	0.0796417
chr6_167350448_167350466_pos_441141	0.0796413
chr1_174520222_174520240_pos_34170	0.0796412
chr4_38532210_38532228_pos_356068	0.0796402
chr17_851122_851140_pos_198721	0.07964
chr21_38435340_38435358_pos_300996	0.0796388
chr6_3843960_3843978_pos_409831	0.0796386
chr5_15080408_15080426_pos_378407	0.0796364
chr2_96205526_96205544_pos_260355	0.0796349
chr9_134387679_134387697_pos_511404	0.0796343
chr18_13447749_13447767_pos_222250	0.0796314
chr1_109927086_109927104_pos_26032	0.079631
chr5_134562114_134562132_pos_395112	0.0796302
chr1_8449144_8449162_pos_2219	0.0796298
chr1_61888054_61888072_pos_18209	0.0796297
chr4_41427766_41427784_pos_356558	0.0796297
chrX_39642360_39642378_pos_514406	0.0796274
chr7_26705086_26705104_pos_447154	0.0796266
chr19_18999130_18999148_pos_236758	0.0796253
chr2_151657928_151657946_pos_268123	0.0796246
chr12_93338116_93338134_pos_126086	0.0796242
chr9_87034130_87034148_pos_498771	0.0796241
chr6_75426528_75426546_pos_424817	0.0796232
chr8_141417862_141417880_pos_490101	0.0796217
chr17_35022804_35022822_pos_206375	0.0796214
chr2_203689045_203689063_pos_276244	0.0796196
chr3_56998492_56998510_pos_326239	0.0796191
chr4_70895646_70895664_pos_359258	0.0796188
chr12_106137900_106137918_pos_128851	0.0796182
chr3_119517140_119517158_pos_334795	0.0796177
chr9_129965458_129965476_pos_509425	0.0796166
chr12_82596296_82596314_pos_124582	0.0796164
chr22_17171994_17172012_pos_303670	0.0796162
chr14_68510467_68510485_pos_156389	0.079615
chr12_57841552_57841570_pos_121448	0.0796143
chr1_61377700_61377718_pos_17973	0.0796129
chr3_36924716_36924734_pos_320728	0.0796128
chr1_36366484_36366502_pos_11332	0.0796106
chr3_42605694_42605712_pos_322884	0.07961
chr17_1165496_1165514_pos_199106	0.0796098
chr6_31768896_31768914_pos_417893	0.0796098
chr9_2017282_2017300_pos_491020	0.0796088
chr1_203593866_203593884_pos_39840	0.0796083
chr15_63604370_63604388_pos_172567	0.0796079
chr9_133714934_133714952_pos_511133	0.0796078
chr12_4745376_4745394_pos_112689	0.0796063
chr1_63703850_63703868_pos_18457	0.079606
chr8_133556348_133556366_pos_488783	0.0796053
chr11_11845642_11845660_pos_86521	0.0796027
chrX_40932146_40932164_pos_515003	0.0796026
chr10_119132076_119132094_pos_80404	0.079602
chr19_30450192_30450210_pos_237166	0.0796014
chr10_132685434_132685452_pos_83843	0.0796009
chr3_13452842_13452860_pos_316539	0.0796007
chr12_26043913_26043931_pos_116278	0.0796004
chr10_125332963_125332981_pos_82591	0.0795995
chr11_10366561_10366579_pos_85941	0.0795984
chr11_130825590_130825608_pos_109397	0.0795971
chr2_88657284_88657302_pos_260187	0.0795952
chr1_178086774_178086792_pos_34771	0.0795939
chr1_230105125_230105143_pos_47150	0.0795918
chr3_177777868_177777886_pos_346021	0.0795916
chr2_30301472_30301490_pos_247706	0.07959
chr7_46949128_46949146_pos_451698	0.0795883
chr6_123441366_123441384_pos_431005	0.0795867
chr1_167685950_167685968_pos_32654	0.0795858
chr9_33813986_33814004_pos_494799	0.0795857
chr12_12333916_12333934_pos_114189	0.0795854
chr6_118776664_118776682_pos_430456	0.0795852
chr1_115183882_115183900_pos_27089	0.0795845
chr11_69153834_69153852_pos_97166	0.0795844
chr10_95518358_95518376_pos_74557	0.0795843
chr19_5585588_5585606_pos_233529	0.079581
chr1_185314179_185314197_pos_36979	0.0795809
chr5_52864452_52864470_pos_381655	0.0795808
chr4_100093562_100093580_pos_362957	0.0795801
chr1_229579268_229579286_pos_47005	0.079577
chr2_32977290_32977308_pos_248521	0.0795732
chr18_62450870_62450888_pos_230186	0.079572
chr1_25743616_25743634_pos_8216	0.0795716
chr7_69653046_69653064_pos_453763	0.0795705
chr9_99444628_99444646_pos_502212	0.0795705
chr2_191612586_191612604_pos_274719	0.0795702
chr9_114249506_114249524_pos_505329	0.0795695
chr10_60446620_60446638_pos_64316	0.0795693
chr10_78978068_78978086_pos_69845	0.0795668
chr21_39660204_39660222_pos_301630	0.0795657
chr3_38651446_38651464_pos_321836	0.0795653
chr10_33800601_33800619_pos_60978	0.0795643
chr2_101827462_101827480_pos_262195	0.0795634
chr18_34608168_34608186_pos_225374	0.0795633
chr3_172065636_172065654_pos_345046	0.0795622
chr13_47211336_47211354_pos_141605	0.079562
chr21_43211907_43211925_pos_302318	0.0795613
chr15_63842046_63842064_pos_172588	0.0795609
chr2_219149996_219150014_pos_279462	0.0795595
chr5_172411952_172411970_pos_405757	0.079559
chr13_21080494_21080512_pos_135483	0.0795551
chr7_129821644_129821662_pos_460895	0.0795535
chr3_132606200_132606218_pos_339257	0.0795522
chr10_129958502_129958520_pos_83339	0.0795491
chr2_85777538_85777556_pos_259680	0.0795478
chr5_154286597_154286615_pos_402178	0.0795478
chr7_17275062_17275080_pos_445272	0.0795478
chr9_109707564_109707582_pos_503570	0.0795465
chrX_54541796_54541814_pos_515845	0.0795447
chr6_1696088_1696106_pos_408940	0.0795442
chr9_20284832_20284850_pos_494139	0.0795441
chr5_142246520_142246538_pos_397545	0.0795438
chr1_155017582_155017600_pos_29965	0.0795432
chr1_205787512_205787530_pos_40765	0.079542
chr7_150620248_150620266_pos_464832	0.0795414
chr10_32963588_32963606_pos_60468	0.0795407
chr3_31197061_31197079_pos_320126	0.0795404
chr3_179713794_179713812_pos_346477	0.0795402
chr5_9284974_9284992_pos_377145	0.079538
chr2_113124266_113124284_pos_264083	0.0795372
chr11_96332968_96332986_pos_101798	0.0795369
chr10_132328926_132328944_pos_83541	0.0795342
chr1_50978458_50978476_pos_14676	0.0795341
chr7_836558_836576_pos_442342	0.0795339
chr7_43904712_43904730_pos_450941	0.0795336
chr12_21850048_21850066_pos_115839	0.0795334
chr3_112627692_112627710_pos_333826	0.0795329
chr10_21293292_21293310_pos_57411	0.0795318
chr16_75062714_75062732_pos_194734	0.0795313
chr3_69088371_69088389_pos_329029	0.0795303
chr6_52305042_52305060_pos_422893	0.07953
chr7_77321522_77321540_pos_455133	0.0795299
chr5_54446280_54446298_pos_381847	0.0795292
chr2_237601666_237601684_pos_283469	0.0795288
chr13_43814344_43814362_pos_140746	0.0795281
chrX_70433974_70433992_pos_516715	0.0795272
chr7_102917540_102917558_pos_457966	0.0795262
chr8_124606827_124606845_pos_485998	0.079526
chr1_43055186_43055204_pos_13178	0.0795253
chr13_23427405_23427423_pos_135764	0.0795247
chr3_64694306_64694324_pos_327772	0.0795238
chr10_49225246_49225264_pos_63012	0.0795235
chr13_75812834_75812852_pos_144195	0.0795231
chr16_80938316_80938334_pos_195525	0.079523
chr3_114629550_114629568_pos_334315	0.0795223
chr6_35267782_35267800_pos_418865	0.0795215
chr1_234573870_234573888_pos_49244	0.0795214
chr13_48624900_48624918_pos_141846	0.0795207
chr1_26282478_26282496_pos_8521	0.0795195
chr12_106148339_106148357_pos_128897	0.0795179
chr1_218364507_218364525_pos_44143	0.0795178
chr10_76336633_76336651_pos_68758	0.0795174
chr10_110646007_110646025_pos_78194	0.0795165
chr12_120286966_120286984_pos_132677	0.0795165
chr9_89675582_89675600_pos_499434	0.0795156
chr2_18526530_18526548_pos_244993	0.0795151
chr15_62510376_62510394_pos_171711	0.0795146
chr4_23874434_23874452_pos_354378	0.0795132
chrX_40104926_40104944_pos_514687	0.0795127
chr19_41407630_41407648_pos_238752	0.0795113
chr17_50189781_50189799_pos_210828	0.0795108
chr16_77213000_77213018_pos_195074	0.0795106
chr7_70568752_70568770_pos_453964	0.0795106
chr2_161427900_161427918_pos_270096	0.0795092
chr1_64173750_64173768_pos_18904	0.0795089
chr4_151113794_151113812_pos_369886	0.0795077
chr10_78960513_78960531_pos_69800	0.0795067
chr6_12066108_12066126_pos_412193	0.0795061
chr6_42406942_42406960_pos_421251	0.0795038
chr1_89692685_89692703_pos_22907	0.079501
chr17_49691602_49691620_pos_210490	0.0794978
chr6_42453804_42453822_pos_421276	0.079497
chr1_164567902_164567920_pos_31717	0.0794968
chr10_122341368_122341386_pos_81606	0.0794966
chr16_81189570_81189588_pos_195553	0.0794935
chr1_234702600_234702618_pos_49374	0.0794934
chr20_19974335_19974353_pos_288387	0.0794927
chr16_46731166_46731184_pos_189781	0.0794926
chrX_11470574_11470592_pos_512808	0.0794921
chr12_50568176_50568194_pos_119911	0.0794917
chr12_62767592_62767610_pos_121892	0.0794911
chr5_59186741_59186759_pos_383663	0.0794906
chr3_170228162_170228180_pos_344348	0.0794891
chr1_208090878_208090896_pos_41646	0.0794888
chr1_156666584_156666602_pos_30471	0.0794884
chr11_120335100_120335118_pos_105803	0.0794883
chr2_136168745_136168763_pos_266859	0.079488
chr5_3127998_3128016_pos_376859	0.0794879
chr1_96538898_96538916_pos_24739	0.0794877
chr12_47715536_47715554_pos_118980	0.079487
chr14_64761164_64761182_pos_155547	0.0794865
chr20_41693614_41693632_pos_292481	0.0794851
chr18_58323984_58324002_pos_229400	0.0794847
chr9_6833992_6834010_pos_491887	0.0794847
chr13_35724600_35724618_pos_138923	0.0794846
chr22_38924518_38924536_pos_310850	0.0794842
chr5_14267292_14267310_pos_377917	0.0794828
chr16_88220854_88220872_pos_197905	0.0794822
chr8_105654536_105654554_pos_483233	0.079481
chr8_26923490_26923508_pos_472589	0.0794807
chr8_122813394_122813412_pos_485040	0.0794806
chr10_72265666_72265684_pos_67421	0.0794803
chr9_34186400_34186418_pos_494860	0.07948
chr3_123719991_123720009_pos_336271	0.079473
chr1_214029050_214029068_pos_43183	0.0794729
chr13_50914494_50914512_pos_142584	0.0794728
chr6_111973698_111973716_pos_429057	0.0794725
chr22_41022074_41022092_pos_311495	0.079472
chr1_41493456_41493474_pos_12542	0.0794706
chr2_128370534_128370552_pos_265540	0.0794705
chr4_99615632_99615650_pos_362854	0.0794688
chr10_89548886_89548904_pos_72557	0.0794687
chr10_91586816_91586834_pos_73219	0.0794686
chr10_88131990_88132008_pos_71893	0.0794681
chr8_139802658_139802676_pos_489189	0.079467
chr14_21308873_21308891_pos_149156	0.0794669
chr3_149355960_149355978_pos_341467	0.0794669
chr1_183198641_183198659_pos_35893	0.0794659
chr6_163338976_163338994_pos_440035	0.0794637
chr20_49609004_49609022_pos_294341	0.0794628
chr18_55997494_55997512_pos_228758	0.0794625
chr10_72012949_72012967_pos_67264	0.079462
chr17_48618808_48618826_pos_210216	0.079461
chr7_158863786_158863804_pos_466038	0.0794605
chr13_50209084_50209102_pos_142272	0.079459
chr2_168172190_168172208_pos_270747	0.0794581
chr18_10798294_10798312_pos_221599	0.0794569
chr18_59516506_59516524_pos_229993	0.0794564
chr17_1790178_1790196_pos_199425	0.0794561
chr15_41568526_41568544_pos_167660	0.0794539
chr1_35302146_35302164_pos_10987	0.079453
chr7_92633597_92633615_pos_456235	0.0794527
chr1_205810612_205810630_pos_40791	0.079452
chr18_57677404_57677422_pos_228998	0.0794511
chr1_41516340_41516358_pos_12627	0.0794504
chr21_33287006_33287024_pos_299737	0.0794476
chr2_191166653_191166671_pos_274528	0.0794473
chr1_225767269_225767287_pos_45798	0.0794462
chr13_99658110_99658128_pos_146294	0.0794459
chr12_57086146_57086164_pos_121254	0.0794457
chr1_19202632_19202650_pos_5920	0.0794452
chr5_39527018_39527036_pos_380744	0.0794451
chr15_75666840_75666858_pos_177460	0.0794449
chr18_51447656_51447674_pos_228345	0.0794448
chr3_194578248_194578266_pos_350026	0.0794445
chr2_144938574_144938592_pos_267664	0.0794439
chr3_160796223_160796241_pos_343608	0.0794438
chr9_95124763_95124781_pos_501293	0.0794433
chr3_168034321_168034339_pos_343812	0.0794425
chr11_125402001_125402019_pos_107305	0.079442
chr20_19020529_19020547_pos_288025	0.0794405
chr17_597501_597519_pos_198607	0.079439
chr3_54926442_54926460_pos_325891	0.0794388
chr1_52002392_52002410_pos_14911	0.0794386
chr13_57123836_57123854_pos_142961	0.0794377
chr15_68608460_68608478_pos_174792	0.0794374
chr5_54645830_54645848_pos_381998	0.0794354
chrX_19569538_19569556_pos_513502	0.0794339
chr4_151764296_151764314_pos_370208	0.0794334
chr2_205686784_205686802_pos_276679	0.0794319
chr3_167728434_167728452_pos_343725	0.0794318
chr10_92121934_92121952_pos_73522	0.0794286
chr3_44449308_44449326_pos_323393	0.0794253
chr5_1128059_1128077_pos_376458	0.0794248
chr2_65310712_65310730_pos_256682	0.0794241
chr1_168121710_168121728_pos_32761	0.0794238
chr10_110426600_110426618_pos_77956	0.0794223
chr11_128117236_128117254_pos_107832	0.0794223
chr4_186020949_186020967_pos_375791	0.0794223
chr9_129577152_129577170_pos_509253	0.0794215
chr1_168342809_168342827_pos_32823	0.0794213
chr5_73750062_73750080_pos_386247	0.0794203
chr11_46912676_46912694_pos_93395	0.0794201
chr10_79183136_79183154_pos_70249	0.07942
chr4_10086948_10086966_pos_353022	0.0794178
chr15_101373540_101373558_pos_184660	0.0794166
chr8_40038270_40038288_pos_475296	0.0794163
chr8_122686814_122686832_pos_484952	0.0794151
chr13_75385362_75385380_pos_143891	0.079413
chr7_98371415_98371433_pos_456983	0.0794108
chr16_53042528_53042546_pos_190527	0.0794101
chr12_13098668_13098686_pos_114396	0.0794099
chr22_41418204_41418222_pos_311620	0.0794097
chr15_86833746_86833764_pos_180309	0.0794094
chr9_71629262_71629280_pos_497216	0.0794079
chr8_124775860_124775878_pos_486179	0.0794078
chr6_148242518_148242536_pos_435997	0.0794077
chr10_128680420_128680438_pos_83003	0.0794067
chr6_12545976_12545994_pos_412408	0.0794042
chr8_47632217_47632235_pos_476329	0.0794036
chr6_116326514_116326532_pos_429701	0.0794032
chr2_55118685_55118703_pos_255004	0.0794028
chr11_45087566_45087584_pos_92710	0.079402
chr22_44307723_44307741_pos_312632	0.0794018
chr16_80932074_80932092_pos_195503	0.0794017
chr17_49634480_49634498_pos_210447	0.0794015
chr10_30041606_30041624_pos_59484	0.0793995
chr4_184097068_184097086_pos_374426	0.0793972
chr1_115409888_115409906_pos_27225	0.0793962
chr8_41264783_41264801_pos_475551	0.0793956
chr2_221104476_221104494_pos_280158	0.0793954
chr14_54673578_54673596_pos_152757	0.0793937
chr17_21166976_21166994_pos_204694	0.0793919
chr7_66100320_66100338_pos_453578	0.0793913
chr3_4780524_4780542_pos_314448	0.0793911
chr17_78739506_78739524_pos_218053	0.0793903
chr5_16588992_16589010_pos_378899	0.0793902
chr5_132225556_132225574_pos_394607	0.0793893
chr11_78100347_78100365_pos_99443	0.0793877
chr1_88463186_88463204_pos_22784	0.079387
chr2_12806206_12806224_pos_244067	0.0793869
chr6_164022052_164022070_pos_440646	0.0793858
chr22_38114588_38114606_pos_310438	0.0793855
chr11_112318318_112318336_pos_103029	0.0793849
chr2_187391162_187391180_pos_273696	0.0793838
chr5_156474512_156474530_pos_402765	0.0793836
chr10_98463258_98463276_pos_75315	0.0793829
chr4_153258264_153258282_pos_370720	0.0793824
chr6_85485168_85485186_pos_425957	0.0793822
chr1_47644261_47644279_pos_14296	0.0793809
chr3_21748308_21748326_pos_318228	0.0793798
chr4_76579724_76579742_pos_359980	0.0793798
chr6_54060242_54060260_pos_423560	0.0793787
chr19_47664351_47664369_pos_240271	0.0793786
chr7_50557257_50557275_pos_452652	0.0793783
chr18_48998087_48998105_pos_228000	0.0793778
chr14_65020160_65020178_pos_155641	0.079377
chr1_223081449_223081467_pos_45201	0.0793747
chr9_130860840_130860858_pos_509823	0.0793736
chr12_76552484_76552502_pos_123991	0.0793734
chr17_64289781_64289799_pos_214057	0.0793731
chr9_84946466_84946484_pos_498474	0.0793725
chr15_77528794_77528812_pos_177982	0.0793719
chr14_64816458_64816476_pos_155576	0.0793716
chr2_236688934_236688952_pos_282898	0.0793714
chr11_46711562_46711580_pos_93365	0.0793695
chr15_98658658_98658676_pos_183050	0.0793695
chr2_11863721_11863739_pos_243728	0.0793687
chr14_59444405_59444423_pos_154229	0.0793676
chr20_44074862_44074880_pos_292573	0.0793644
chr15_91921550_91921568_pos_181590	0.0793641
chr11_112016816_112016834_pos_102965	0.0793632
chr15_70154598_70154616_pos_175403	0.0793626
chr22_38313627_38313645_pos_310563	0.0793626
chr14_31298124_31298142_pos_150120	0.0793622
chr22_36385032_36385050_pos_309843	0.0793621
chr5_131673422_131673440_pos_394502	0.0793615
chr8_143970176_143970194_pos_490402	0.07936
chr10_60576629_60576647_pos_64390	0.0793595
chr12_1502272_1502290_pos_110686	0.0793593
chr15_99452953_99452971_pos_183842	0.0793585
chr6_160136130_160136148_pos_439339	0.0793585
chr9_107587575_107587593_pos_503037	0.0793577
chr3_38587696_38587714_pos_321789	0.0793573
chr4_150256446_150256464_pos_369828	0.0793569
chr5_114449990_114450008_pos_391597	0.0793566
chr5_65018400_65018418_pos_384237	0.079355
chr6_21360577_21360595_pos_416003	0.079355
chr1_41546619_41546637_pos_12695	0.0793548
chr6_52506064_52506082_pos_422970	0.0793538
chr12_6182563_6182581_pos_113136	0.0793525
chr18_5583248_5583266_pos_220319	0.0793522
chr13_36155081_36155099_pos_138996	0.0793516
chr9_131697282_131697300_pos_510542	0.079351
chr8_13460138_13460156_pos_469217	0.0793493
chr17_56738054_56738072_pos_211674	0.0793489
chr14_75199362_75199380_pos_158982	0.0793482
chr2_16070461_16070479_pos_244455	0.0793471
chr21_46065488_46065506_pos_303439	0.0793451
chr1_116987372_116987390_pos_27932	0.079345
chr22_49786093_49786111_pos_313878	0.0793444
chr6_143270979_143270997_pos_435222	0.0793443
chr14_31166340_31166358_pos_150079	0.0793436
chr2_134492644_134492662_pos_266599	0.0793404
chr14_76163466_76163484_pos_159468	0.0793386
chr11_29680987_29681005_pos_90410	0.079338
chr6_15402656_15402674_pos_413600	0.0793379
chr10_72001190_72001208_pos_67242	0.0793375
chr17_39704924_39704942_pos_207184	0.0793375
chr9_127977752_127977770_pos_508671	0.0793365
chr4_153555844_153555862_pos_370903	0.0793347
chr11_128505864_128505882_pos_108184	0.0793345
chr2_204255694_204255712_pos_276481	0.0793336
chr3_159732783_159732801_pos_343347	0.0793327
chr18_48955734_48955752_pos_227896	0.0793319
chr1_245345566_245345584_pos_51494	0.0793313
chr14_24881344_24881362_pos_149741	0.0793307
chr2_239291002_239291020_pos_284352	0.0793299
chr2_159118759_159118777_pos_269124	0.0793298
chr4_152688470_152688488_pos_370570	0.0793294
chr12_52698916_52698934_pos_120419	0.079329
chr11_34617294_34617312_pos_91398	0.0793283
chr1_160243915_160243933_pos_30979	0.0793261
chr16_17376056_17376074_pos_187850	0.0793251
chr9_27150248_27150266_pos_494439	0.0793239
chr2_71721556_71721574_pos_258418	0.0793237
chr5_36571427_36571445_pos_380114	0.0793224
chr12_80119013_80119031_pos_124422	0.0793211
chr12_92561926_92561944_pos_125701	0.0793204
chr19_55526000_55526018_pos_241338	0.0793203
chr9_4105729_4105747_pos_491482	0.0793202
chr4_143348856_143348874_pos_368464	0.0793196
chr8_95703808_95703826_pos_480982	0.0793189
chr11_130654474_130654492_pos_109267	0.0793184
chr10_91591808_91591826_pos_73265	0.0793172
chr5_172788992_172789010_pos_406219	0.0793171
chr1_170309638_170309656_pos_33359	0.0793168
chr8_99872992_99873010_pos_481812	0.0793161
chr13_21673858_21673876_pos_135536	0.0793134
chr1_164576468_164576486_pos_31730	0.0793125
chr13_44364313_44364331_pos_141092	0.0793123
chr5_66848796_66848814_pos_384694	0.0793119
chr17_57661651_57661669_pos_212252	0.0793109
chr20_57396376_57396394_pos_296137	0.0793109
chr4_16820418_16820436_pos_353938	0.0793103
chr17_18247456_18247474_pos_204245	0.0793084
chr14_52845264_52845282_pos_152277	0.0793073
chr14_105193100_105193118_pos_164153	0.0793073
chr10_613282_613300_pos_52127	0.0793062
chr8_124395257_124395275_pos_485918	0.079305
chr9_133565714_133565732_pos_511053	0.0793046
chr3_24146376_24146394_pos_318493	0.0793034
chr1_202076149_202076167_pos_38866	0.0793028
chr15_71119314_71119332_pos_175742	0.0792999
chr10_74290379_74290397_pos_68077	0.0792963
chr11_128716454_128716472_pos_108427	0.0792946
chr16_2503002_2503020_pos_185181	0.0792942
chr11_57098028_57098046_pos_93971	0.0792941
chr2_160376034_160376052_pos_269716	0.0792921
chr5_40410964_40410982_pos_380792	0.0792911
chr20_51632688_51632706_pos_295276	0.0792905
chr8_93935766_93935784_pos_480542	0.0792896
chr1_164602909_164602927_pos_31793	0.079289
chr3_111669176_111669194_pos_333339	0.079288
chr4_61204671_61204689_pos_359039	0.0792869
chr2_30583184_30583202_pos_247995	0.0792861
chrX_41253802_41253820_pos_515045	0.079285
chr10_5692924_5692942_pos_53903	0.0792846
chr2_30514229_30514247_pos_247968	0.0792844
chr17_17386205_17386223_pos_203436	0.0792831
chr6_107100727_107100745_pos_427410	0.0792831
chr20_48657080_48657098_pos_293961	0.079282
chr11_77173776_77173794_pos_99387	0.0792805
chr14_32311423_32311441_pos_150367	0.0792799
chr7_50614952_50614970_pos_452658	0.0792794
chr4_40918442_40918460_pos_356305	0.0792769
chr8_101980724_101980742_pos_482388	0.0792766
chr2_224999364_224999382_pos_280804	0.0792763
chr12_2287300_2287318_pos_111342	0.079275
chr2_88933264_88933282_pos_260250	0.0792744
chr1_208083248_208083266_pos_41625	0.0792735
chr11_79505666_79505684_pos_99955	0.0792735
chr10_610038_610056_pos_52116	0.079272
chr6_25971270_25971288_pos_417073	0.079271
chr17_78862277_78862295_pos_218127	0.0792691
chr13_59342230_59342248_pos_143053	0.079269
chr3_124248802_124248820_pos_336460	0.079269
chr12_64584050_64584068_pos_122116	0.0792688
chr1_218305062_218305080_pos_44077	0.0792669
chr1_8815652_8815670_pos_2493	0.0792662
chr4_42655036_42655054_pos_356809	0.0792656
chr1_151988070_151988088_pos_29408	0.079265
chr14_73453059_73453077_pos_158383	0.0792643
chr9_93061024_93061042_pos_500370	0.0792633
chr1_182962846_182962864_pos_35750	0.0792619
chr3_73609370_73609388_pos_331176	0.0792619
chr2_191266057_191266075_pos_274597	0.0792618
chr8_26175394_26175412_pos_472242	0.0792618
chr4_185532380_185532398_pos_375047	0.0792603
chr5_10302045_10302063_pos_377356	0.0792593
chr1_150146790_150146808_pos_28967	0.0792591
chr6_129281274_129281292_pos_431849	0.079258
chr3_127548058_127548076_pos_337650	0.0792574
chr14_89415432_89415450_pos_160702	0.0792563
chr1_16014882_16014900_pos_5273	0.0792556
chr13_43378014_43378032_pos_140640	0.0792556
chr4_76656179_76656197_pos_360142	0.079255
chr2_177598614_177598632_pos_272705	0.0792549
chr6_2794032_2794050_pos_409393	0.0792545
chr2_203804428_203804446_pos_276304	0.0792539
chr8_105090828_105090846_pos_483013	0.0792538
chr18_45638062_45638080_pos_226786	0.0792521
chr11_128468318_128468336_pos_108131	0.0792515
chr10_624633_624651_pos_52153	0.0792502
chr8_124808285_124808303_pos_486190	0.0792502
chr4_15690868_15690886_pos_353757	0.079249
chr5_172695672_172695690_pos_406085	0.0792489
chr21_38308582_38308600_pos_300935	0.0792483
chr7_150946208_150946226_pos_464967	0.0792478
chr4_102705673_102705691_pos_363200	0.0792475
chr4_8281730_8281748_pos_352805	0.0792474
chr1_229034496_229034514_pos_46886	0.0792453
chr16_54484717_54484735_pos_191016	0.0792453
chr1_66301290_66301308_pos_19476	0.0792452
chr10_5546112_5546130_pos_53791	0.079243
chr1_77833127_77833145_pos_20915	0.0792425
chr10_88935255_88935273_pos_72100	0.079242
chr1_33435172_33435190_pos_10783	0.0792413
chr3_15512548_15512566_pos_317179	0.0792409
chr5_62224182_62224200_pos_384072	0.0792406
chr16_15521648_15521666_pos_187546	0.07924
chr6_72759144_72759162_pos_424524	0.0792373
chr11_36377674_36377692_pos_91804	0.0792371
chr13_110298816_110298834_pos_147494	0.0792349
chr17_21201358_21201376_pos_204719	0.0792348
chr1_214123187_214123205_pos_43252	0.0792344
chr10_63713604_63713622_pos_65458	0.0792336
chr6_52306058_52306076_pos_422906	0.0792306
chr5_158758862_158758880_pos_403477	0.0792304
chr4_112678062_112678080_pos_363953	0.0792297
chr9_113404997_113405015_pos_504752	0.0792289
chr20_25251642_25251660_pos_289239	0.0792279
chr1_180640667_180640685_pos_35312	0.0792266
chr12_20602766_20602784_pos_115705	0.0792256
chr9_115146778_115146796_pos_505443	0.0792242
chr12_11777942_11777960_pos_113918	0.0792233
chr12_124720808_124720826_pos_134511	0.0792229
chr15_66748624_66748642_pos_173652	0.079222
chr10_71980584_71980602_pos_67160	0.0792206
chr1_21338366_21338384_pos_6530	0.0792197
chr11_61572062_61572080_pos_94613	0.0792196
chr5_129963686_129963704_pos_394419	0.0792169
chr16_82782951_82782969_pos_196017	0.0792153
chr5_33228008_33228026_pos_379671	0.0792144
chr14_89489930_89489948_pos_160736	0.0792143
chr15_90757346_90757364_pos_181235	0.0792139
chr2_207617240_207617258_pos_277238	0.0792114
chr6_20957252_20957270_pos_415840	0.0792113
chr5_149676542_149676560_pos_400543	0.0792109
chr1_50978780_50978798_pos_14679	0.0792105
chr14_72679336_72679354_pos_158068	0.0792104
chr8_18789134_18789152_pos_470101	0.07921
chr13_33188797_33188815_pos_138490	0.0792098
chr17_4720026_4720044_pos_200827	0.0792083
chr12_46380097_46380115_pos_118481	0.0792078
chr6_27895452_27895470_pos_417347	0.0792062
chr7_2604628_2604646_pos_442936	0.0792048
chr1_13757894_13757912_pos_4699	0.0792047
chr17_76544026_76544044_pos_216830	0.0792044
chr17_29661321_29661339_pos_205486	0.0792043
chr2_86072508_86072526_pos_259828	0.0792041
chr12_130922654_130922672_pos_134796	0.0792029
chr5_173395762_173395780_pos_406987	0.0792025
chr6_41429232_41429250_pos_420770	0.0792024
chr9_70467118_70467136_pos_497047	0.0792006
chr5_3127903_3127921_pos_376857	0.0791987
chr17_18019669_18019687_pos_204177	0.0791978
chr4_153486558_153486576_pos_370764	0.0791967
chr19_1412012_1412030_pos_232229	0.0791965
chr19_7984420_7984438_pos_234180	0.0791962
chr16_25978326_25978344_pos_189010	0.079196
chr2_45936468_45936486_pos_252804	0.0791951
chr10_105472562_105472580_pos_77331	0.0791946
chr14_72451502_72451520_pos_157958	0.0791941
chr10_125102408_125102426_pos_82479	0.0791935
chr2_72758748_72758766_pos_258671	0.0791931
chr10_3500759_3500777_pos_52718	0.0791924
chr2_20531526_20531544_pos_245523	0.0791914
chr17_47240230_47240248_pos_209915	0.0791911
chr5_65015426_65015444_pos_384226	0.0791911
chr12_105524700_105524718_pos_128393	0.079191
chr6_2275980_2275998_pos_409186	0.0791906
chr12_93622013_93622031_pos_126215	0.0791903
chr1_7471127_7471145_pos_1533	0.0791887
chr10_35422532_35422550_pos_61445	0.0791877
chr7_13899145_13899163_pos_444744	0.0791868
chr18_74804791_74804809_pos_231066	0.0791864
chr6_26532510_26532528_pos_417194	0.0791863
chr12_110215170_110215188_pos_130189	0.0791848
chr17_40828071_40828089_pos_207809	0.0791841
chr1_156524612_156524630_pos_30420	0.0791832
chr3_130905693_130905711_pos_339096	0.0791807
chr11_123428236_123428254_pos_106911	0.0791789
chr6_26172764_26172782_pos_417108	0.0791782
chr2_203562521_203562539_pos_276132	0.0791781
chr1_101239892_101239910_pos_25394	0.0791778
chr3_150251970_150251988_pos_341918	0.0791775
chr17_42531988_42532006_pos_208237	0.0791772
chr5_151023874_151023892_pos_401554	0.0791772
chr3_38581722_38581740_pos_321780	0.0791765
chr10_91576222_91576240_pos_73203	0.0791739
chr7_1648850_1648868_pos_442566	0.0791738
chr7_44131692_44131710_pos_451003	0.0791734
chr13_26476612_26476630_pos_136313	0.0791705
chr2_71456778_71456796_pos_258184	0.0791702
chr3_149618406_149618424_pos_341728	0.07917
chr4_151806672_151806690_pos_370247	0.0791697
chr2_238390588_238390606_pos_284079	0.0791692
chr19_41326322_41326340_pos_238735	0.0791689
chr14_51596218_51596236_pos_151918	0.0791686
chr11_12157052_12157070_pos_86936	0.0791683
chr11_405858_405876_pos_83931	0.0791681
chr10_72173408_72173426_pos_67354	0.079167
chr4_53186174_53186192_pos_357886	0.079167
chr15_65805224_65805242_pos_173349	0.0791653
chr14_35352376_35352394_pos_151120	0.0791624
chr7_150901817_150901835_pos_464945	0.0791624
chr15_91939766_91939784_pos_181652	0.079162
chr7_35257328_35257346_pos_449226	0.0791619
chr9_617796_617814_pos_490756	0.0791617
chr11_87369113_87369131_pos_100760	0.0791616
chr4_37910837_37910855_pos_355703	0.079161
chr10_72174180_72174198_pos_67363	0.0791596
chr1_114346782_114346800_pos_26964	0.0791593
chr3_170438140_170438158_pos_344358	0.0791585
chr6_17305540_17305558_pos_414937	0.0791578
chr12_56593948_56593966_pos_121185	0.0791577
chr10_60508130_60508148_pos_64342	0.0791576
chr11_78309782_78309800_pos_99521	0.0791554
chr17_43359858_43359876_pos_208396	0.079155
chr5_32687634_32687652_pos_379592	0.0791545
chr4_140902800_140902818_pos_367792	0.0791535
chr11_11810988_11811006_pos_86496	0.0791528
chr7_30465521_30465539_pos_448134	0.0791526
chr5_139027987_139028005_pos_396230	0.0791515
chr17_50847798_50847816_pos_211229	0.0791507
chr3_66452356_66452374_pos_328723	0.079149
chr15_36469624_36469642_pos_165871	0.0791489
chr18_59500629_59500647_pos_229963	0.0791489
chr10_85928590_85928608_pos_71187	0.0791483
chr9_113483995_113484013_pos_504806	0.0791476
chr22_21917309_21917327_pos_304984	0.0791455
chr7_107118772_107118790_pos_458626	0.0791454
chr18_35084618_35084636_pos_225597	0.0791442
chr22_39236404_39236422_pos_310971	0.0791437
chr17_45043388_45043406_pos_209390	0.0791435
chr6_5501904_5501922_pos_410311	0.0791434
chr7_17521492_17521510_pos_445315	0.0791422
chrX_69107340_69107358_pos_516514	0.0791415
chr16_27522312_27522330_pos_189199	0.079141
chr11_27339940_27339958_pos_90235	0.0791395
chr14_103637590_103637608_pos_163627	0.0791388
chr16_1543294_1543312_pos_184994	0.0791387
chr2_47193352_47193370_pos_253916	0.0791384
chr6_75496324_75496342_pos_424932	0.0791384
chr8_47478777_47478795_pos_476196	0.0791366
chr22_27748834_27748852_pos_306651	0.0791361
chr2_46490788_46490806_pos_253273	0.0791355
chr16_70614680_70614698_pos_193865	0.0791317
chr4_137622564_137622582_pos_366777	0.0791308
chr4_39502350_39502368_pos_356205	0.0791287
chr10_63204706_63204724_pos_65215	0.079128
chr7_135274600_135274618_pos_462848	0.0791274
chr1_235022590_235022608_pos_49859	0.0791267
chr5_173925182_173925200_pos_407388	0.0791267
chr3_119275114_119275132_pos_334581	0.0791264
chr4_147158422_147158440_pos_369038	0.0791262
chr1_1543954_1543972_pos_138	0.0791257
chr1_3229516_3229534_pos_745	0.0791212
chr11_63699543_63699561_pos_95261	0.0791207
chr19_2295072_2295090_pos_232429	0.0791205
chr6_39801838_39801856_pos_420447	0.0791196
chr11_78040166_78040184_pos_99426	0.0791195
chr3_169389735_169389753_pos_344041	0.0791193
chr1_234774562_234774580_pos_49529	0.0791182
chr21_34568584_34568602_pos_300210	0.0791181
chr3_36958828_36958846_pos_320762	0.0791179
chr3_38544279_38544297_pos_321726	0.0791169
chr12_111774478_111774496_pos_130923	0.0791166
chr12_95593698_95593716_pos_127042	0.0791141
chr12_6182394_6182412_pos_113131	0.0791139
chr9_134131108_134131126_pos_511241	0.0791137
chr3_26100946_26100964_pos_319000	0.079113
chr7_47940690_47940708_pos_452382	0.0791125
chr14_61568890_61568908_pos_154911	0.079111
chr17_29112242_29112260_pos_205310	0.0791109
chr13_51768772_51768790_pos_142820	0.0791108
chr5_96235570_96235588_pos_389498	0.0791104
chr18_40437828_40437846_pos_226420	0.0791096
chr10_68139992_68140010_pos_65761	0.079108
chr1_234585334_234585352_pos_49294	0.0791079
chr7_135746120_135746138_pos_462934	0.0791078
chr17_77458420_77458438_pos_217283	0.0791068
chr11_11990270_11990288_pos_86661	0.0791047
chr2_234981818_234981836_pos_282275	0.0791037
chr13_39034886_39034904_pos_139223	0.0791034
chr8_95481942_95481960_pos_480960	0.0791031
chr2_127893666_127893684_pos_265405	0.0791023
chr7_1537418_1537436_pos_442530	0.0791022
chr21_43944105_43944123_pos_302511	0.0791012
chr3_14232588_14232606_pos_316703	0.0791007
chr2_156335434_156335452_pos_268450	0.0790994
chr6_7139102_7139120_pos_410961	0.0790994
chr4_139756968_139756986_pos_367233	0.0790983
chr14_51677336_51677354_pos_151961	0.0790977
chr7_29924254_29924272_pos_447988	0.0790977
chr15_78906454_78906472_pos_178415	0.079097
chr12_53346032_53346050_pos_120688	0.079096
chr5_168046404_168046422_pos_404331	0.0790941
chr9_14326163_14326181_pos_493150	0.0790941
chr9_89808136_89808154_pos_499512	0.0790932
chr4_52842212_52842230_pos_357601	0.079092
chr6_42569223_42569241_pos_421305	0.0790912
chr2_210168612_210168630_pos_277417	0.0790906
chr11_134047713_134047731_pos_109922	0.0790905
chr16_78393124_78393142_pos_195204	0.0790903
chr9_16828983_16829001_pos_493590	0.0790886
chr11_15615747_15615765_pos_88175	0.079087
chr17_59843434_59843452_pos_213067	0.079087
chr17_68523983_68524001_pos_215131	0.0790865
chr18_22193124_22193142_pos_222788	0.0790853
chr18_32350624_32350642_pos_225227	0.079085
chr7_2604814_2604832_pos_442939	0.079085
chr22_31053950_31053968_pos_307801	0.0790847
chr4_118746818_118746836_pos_364471	0.0790839
chr13_33123324_33123342_pos_138420	0.0790834
chr13_71463022_71463040_pos_143386	0.079083
chr20_51510448_51510466_pos_295154	0.0790829
chr4_87078207_87078225_pos_361695	0.0790829
chr17_64203758_64203776_pos_213982	0.079082
chr18_5515409_5515427_pos_220289	0.0790814
chr10_104680980_104680998_pos_77307	0.0790812
chr3_184718042_184718060_pos_347054	0.0790803
chr15_62875188_62875206_pos_172013	0.07908
chr10_80413552_80413570_pos_70911	0.0790785
chr20_53736044_53736062_pos_295590	0.0790735
chr19_38153124_38153142_pos_237825	0.0790734
chr12_11724874_11724892_pos_113846	0.0790733
chr10_74847156_74847174_pos_68235	0.0790726
chr12_57108026_57108044_pos_121275	0.0790722
chr2_216691282_216691300_pos_278184	0.0790704
chr1_198202051_198202069_pos_37699	0.0790702
chr2_203909942_203909960_pos_276372	0.0790686
chr1_219581478_219581496_pos_44520	0.0790676
chr1_212365198_212365216_pos_42776	0.0790674
chr13_80335389_80335407_pos_144766	0.0790672
chr14_59294119_59294137_pos_153913	0.0790663
chr8_143972019_143972037_pos_490415	0.0790659
chr4_173917358_173917376_pos_373693	0.079064
chr5_112916390_112916408_pos_391175	0.0790621
chr6_1554987_1555005_pos_408735	0.0790601
chr6_90178039_90178057_pos_426416	0.0790601
chr15_36500314_36500332_pos_165880	0.0790583
chr9_13588151_13588169_pos_492349	0.0790583
chr1_201655468_201655486_pos_38528	0.0790572
chr2_239954509_239954527_pos_284551	0.079057
chr1_201407448_201407466_pos_38256	0.0790544
chr17_61322908_61322926_pos_213411	0.0790526
chr14_35384832_35384850_pos_151158	0.0790523
chr7_25454710_25454728_pos_446736	0.0790519
chr1_81802916_81802934_pos_21453	0.0790504
chr13_42707730_42707748_pos_140416	0.0790503
chr17_57839667_57839685_pos_212378	0.0790503
chr1_62736048_62736066_pos_18351	0.0790501
chr4_99670762_99670780_pos_362887	0.0790496
chr4_102735238_102735256_pos_363239	0.0790492
chr11_113190504_113190522_pos_103449	0.0790479
chr15_91694513_91694531_pos_181366	0.0790472
chr6_107646478_107646496_pos_427644	0.079047
chr11_131890664_131890682_pos_109563	0.0790461
chr3_110413939_110413957_pos_333315	0.0790459
chr10_21314350_21314368_pos_57416	0.0790458
chr3_131386838_131386856_pos_339136	0.0790455
chr9_104910102_104910120_pos_502430	0.0790455
chr11_12186014_12186032_pos_87044	0.0790454
chr1_59368058_59368076_pos_17014	0.0790442
chr9_129965042_129965060_pos_509421	0.0790423
chr14_68141448_68141466_pos_155951	0.0790421
chr3_138400534_138400552_pos_340115	0.0790411
chr8_96620772_96620790_pos_481237	0.0790408
chr17_40312534_40312552_pos_207526	0.0790407
chr2_163711438_163711456_pos_270359	0.0790403
chr5_14264652_14264670_pos_377901	0.0790402
chr14_55103459_55103477_pos_153094	0.0790394
chr18_49251646_49251664_pos_228084	0.0790385
chr16_4695386_4695404_pos_186079	0.0790384
chr10_102674427_102674445_pos_76266	0.0790375
chr2_219525322_219525340_pos_279712	0.0790373
chr16_88304376_88304394_pos_197950	0.0790363
chr19_10647090_10647108_pos_234476	0.0790354
chr15_70439120_70439138_pos_175498	0.079035
chr3_108009064_108009082_pos_333203	0.0790347
chr6_138647418_138647436_pos_433852	0.0790326
chr8_41505732_41505750_pos_475698	0.0790323
chr9_33044550_33044568_pos_494558	0.079032
chr10_124729405_124729423_pos_82167	0.0790319
chr2_30208652_30208670_pos_247505	0.0790315
chr2_239311404_239311422_pos_284380	0.0790315
chr14_32509891_32509909_pos_150527	0.0790313
chr6_142570573_142570591_pos_434947	0.0790308
chr10_122015009_122015027_pos_81212	0.0790305
chr15_77454540_77454558_pos_177825	0.0790304
chr3_133892808_133892826_pos_339463	0.0790288
chr2_178864356_178864374_pos_272939	0.0790276
chr5_72166878_72166896_pos_385867	0.0790255
chr5_16493445_16493463_pos_378810	0.0790253
chr3_157868289_157868307_pos_343139	0.0790223
chr12_128316958_128316976_pos_134711	0.0790218
chr3_112012056_112012074_pos_333642	0.0790215
chr11_63868886_63868904_pos_95312	0.0790209
chr2_179032552_179032570_pos_273009	0.0790206
chr3_21785850_21785868_pos_318250	0.0790199
chr14_68232521_68232539_pos_156006	0.0790195
chr1_95085390_95085408_pos_24656	0.0790185
chr9_130036331_130036349_pos_509444	0.0790159
chr6_41028090_41028108_pos_420621	0.0790154
chr5_172266498_172266516_pos_405734	0.079012
chr13_33728666_33728684_pos_138770	0.0790118
chr9_134434916_134434934_pos_511434	0.0790081
chr7_100503580_100503598_pos_457250	0.0790076
chr13_74129892_74129910_pos_143663	0.0790063
chr10_86980286_86980304_pos_71761	0.0790054
chr2_64769966_64769984_pos_256444	0.0790045
chr1_7529420_7529438_pos_1596	0.0790033
chr22_42805906_42805924_pos_312212	0.0790031
chr1_64039666_64039684_pos_18812	0.079003
chr15_89998597_89998615_pos_180817	0.0790023
chr15_64766168_64766186_pos_172969	0.0790016
chr3_193829999_193830017_pos_349461	0.0789992
chr3_4581375_4581393_pos_314294	0.078999
chr22_23685588_23685606_pos_305226	0.0789985
chr5_59186670_59186688_pos_383662	0.0789976
chr8_140675832_140675850_pos_489586	0.0789974
chr14_89242207_89242225_pos_160589	0.0789968
chr2_33479304_33479322_pos_248933	0.0789952
chr1_214013871_214013889_pos_43143	0.078995
chr16_67055874_67055892_pos_193028	0.0789949
chr1_244047136_244047154_pos_51089	0.0789939
chr15_42385570_42385588_pos_168040	0.0789937
chr9_113544069_113544087_pos_504905	0.0789917
chr5_61450326_61450344_pos_383984	0.0789915
chr4_169662768_169662786_pos_372991	0.078991
chr17_382846_382864_pos_198518	0.0789904
chr17_81523934_81523952_pos_218981	0.0789889
chr1_68230930_68230948_pos_20318	0.0789882
chr15_33007463_33007481_pos_165351	0.078988
chr5_102755232_102755250_pos_389788	0.0789875
chr3_141127410_141127428_pos_340424	0.0789868
chr1_99589196_99589214_pos_24861	0.0789825
chr1_203379980_203379998_pos_39572	0.0789818
chr3_111738574_111738592_pos_333392	0.0789794
chr8_93802442_93802460_pos_480473	0.0789767
chr2_234975032_234975050_pos_282256	0.078975
chr3_186383808_186383826_pos_347497	0.0789748
chr7_101486516_101486534_pos_457479	0.0789748
chr1_6672820_6672838_pos_1276	0.0789747
chr1_162613888_162613906_pos_31390	0.0789746
chr7_901458_901476_pos_442382	0.0789744
chr4_123874847_123874865_pos_365746	0.0789743
chr14_49770470_49770488_pos_151367	0.0789734
chr3_12630526_12630544_pos_316100	0.0789734
chr2_226631896_226631914_pos_280879	0.0789731
chr7_132384928_132384946_pos_461977	0.0789728
chr11_120601661_120601679_pos_105921	0.0789719
chr5_176373588_176373606_pos_407820	0.0789715
chr20_4051906_4051924_pos_285874	0.0789713
chr14_69697136_69697154_pos_157570	0.0789706
chr12_6323306_6323324_pos_113227	0.0789702
chr1_164755838_164755856_pos_31986	0.0789697
chr8_30175062_30175080_pos_473548	0.0789695
chr11_5600506_5600524_pos_85061	0.0789694
chr3_124993645_124993663_pos_336874	0.0789677
chr17_17568888_17568906_pos_203608	0.078967
chr7_2801530_2801548_pos_443170	0.0789666
chr15_40090488_40090506_pos_167182	0.0789662
chr11_110565416_110565434_pos_102688	0.0789653
chr2_183613710_183613728_pos_273518	0.0789652
chr10_93515439_93515457_pos_73791	0.0789647
chr10_124648887_124648905_pos_81987	0.0789647
chr11_76577401_76577419_pos_99087	0.0789641
chr2_46460464_46460482_pos_253243	0.0789639
chr19_49136923_49136941_pos_240607	0.0789625
chr9_77884466_77884484_pos_497850	0.0789615
chr10_78743441_78743459_pos_69631	0.0789604
chr18_2857612_2857630_pos_219779	0.0789602
chr2_157820404_157820422_pos_268615	0.0789592
chr18_12373130_12373148_pos_221829	0.078958
chr7_5525670_5525688_pos_443790	0.0789576
chr2_222709378_222709396_pos_280354	0.0789574
chr5_72392326_72392344_pos_385965	0.0789546
chr1_160376663_160376681_pos_31003	0.0789538
chr1_67700924_67700942_pos_19958	0.0789531
chr7_24829636_24829654_pos_446577	0.0789531
chr13_23618500_23618518_pos_135975	0.0789528
chr2_239201676_239201694_pos_284268	0.0789526
chr19_6218570_6218588_pos_233852	0.0789525
chr18_22629088_22629106_pos_223645	0.078952
chr3_69542746_69542764_pos_329319	0.0789517
chr9_110157163_110157181_pos_504212	0.0789503
chr10_93438816_93438834_pos_73760	0.0789498
chr1_225578686_225578704_pos_45662	0.0789484
chr17_46742858_46742876_pos_209776	0.078948
chr1_88473522_88473540_pos_22807	0.0789454
chr17_1177194_1177212_pos_199112	0.0789446
chr9_116155722_116155740_pos_505600	0.0789446
chr22_37996256_37996274_pos_310391	0.0789444
chr4_53702950_53702968_pos_358021	0.0789431
chr5_42840446_42840464_pos_381239	0.0789428
chr5_107573002_107573020_pos_390294	0.078941
chr17_81432968_81432986_pos_218914	0.0789403
chr2_173990402_173990420_pos_272055	0.0789401
chr17_17570318_17570336_pos_203621	0.0789398
chr14_32822722_32822740_pos_150671	0.0789391
chr1_177274820_177274838_pos_34629	0.0789389
chr3_72257266_72257284_pos_330542	0.0789386
chr22_44668718_44668736_pos_312771	0.0789381
chr10_3912003_3912021_pos_53128	0.0789379
chr9_103742940_103742958_pos_502341	0.0789372
chr3_159669386_159669404_pos_343329	0.0789371
chr11_16148860_16148878_pos_88435	0.0789368
chr18_22547894_22547912_pos_223487	0.0789368
chr18_26551288_26551306_pos_224649	0.0789368
chr5_137565714_137565732_pos_395588	0.0789368
chr8_10108348_10108366_pos_467410	0.0789368
chr20_39699546_39699564_pos_292000	0.0789361
chr9_95124813_95124831_pos_501294	0.0789359
chr20_10716612_10716630_pos_287152	0.0789337
chr14_72547216_72547234_pos_157987	0.0789334
chr14_92687900_92687918_pos_161654	0.0789327
chr4_151779746_151779764_pos_370223	0.0789317
chr17_80888669_80888687_pos_218556	0.0789313
chr2_71707160_71707178_pos_258388	0.0789313
chr15_99571644_99571662_pos_183990	0.0789311
chr9_91119842_91119860_pos_499746	0.0789307
chr7_2760738_2760756_pos_443134	0.0789296
chr7_69678870_69678888_pos_453776	0.0789296
chr3_72342057_72342075_pos_330635	0.0789293
chr1_94094760_94094778_pos_24047	0.0789283
chr16_46757518_46757536_pos_189834	0.0789276
chr15_57387138_57387156_pos_170087	0.0789272
chr9_18437928_18437946_pos_493728	0.0789266
chr6_135322248_135322266_pos_432859	0.0789258
chr17_17943372_17943390_pos_204103	0.0789243
chr1_198269470_198269488_pos_37751	0.0789222
chr14_54699373_54699391_pos_152867	0.0789222
chr1_67725106_67725124_pos_19999	0.0789219
chr5_9431840_9431858_pos_377172	0.0789217
chr17_42228509_42228527_pos_208058	0.0789205
chr3_57952476_57952494_pos_326506	0.0789204
chr12_65335565_65335583_pos_122384	0.078919
chr3_53525983_53526001_pos_325726	0.0789186
chr11_130381238_130381256_pos_108801	0.0789174
chr3_119419934_119419952_pos_334790	0.078916
chr11_69089372_69089390_pos_97111	0.0789156
chr4_22500405_22500423_pos_354200	0.0789154
chr15_80567776_80567794_pos_178629	0.0789141
chr5_141514054_141514072_pos_397235	0.0789132
chr5_54646520_54646538_pos_382002	0.0789128
chr10_13744201_13744219_pos_55685	0.0789126
chr6_163963395_163963413_pos_440592	0.0789124
chr9_131645286_131645304_pos_510411	0.0789122
chr10_46025674_46025692_pos_62626	0.0789103
chr2_222399511_222399529_pos_280305	0.0789098
chr8_97434098_97434116_pos_481366	0.0789084
chr12_79932690_79932708_pos_124381	0.0789081
chr17_2081426_2081444_pos_199720	0.0789072
chr17_17545816_17545834_pos_203533	0.0789052
chr3_195251093_195251111_pos_350662	0.0789049
chr11_132111156_132111174_pos_109635	0.0789045
chr12_57371372_57371390_pos_121374	0.0789037
chr19_15437844_15437862_pos_235642	0.0789023
chr10_32956214_32956232_pos_60447	0.0789012
chr16_85463264_85463282_pos_196879	0.0788992
chr7_46146989_46147007_pos_451527	0.0788989
chr11_128421542_128421560_pos_108050	0.0788973
chr4_173014412_173014430_pos_373050	0.0788973
chr16_57799920_57799938_pos_191826	0.0788961
chr1_112881854_112881872_pos_26643	0.0788946
chr11_124470733_124470751_pos_107027	0.0788936
chr2_36889860_36889878_pos_249401	0.0788936
chr5_122182672_122182690_pos_392264	0.0788935
chr2_26274148_26274166_pos_246430	0.0788922
chr1_27561725_27561743_pos_9199	0.0788917
chr5_37781566_37781584_pos_380354	0.0788906
chr15_62173010_62173028_pos_171509	0.0788901
chr6_34306036_34306054_pos_418273	0.0788872
chr5_173498495_173498513_pos_407078	0.0788868
chr3_171201998_171202016_pos_344490	0.0788843
chr3_73727199_73727217_pos_331225	0.0788836
chr15_50352840_50352858_pos_169241	0.0788803
chr1_229059896_229059914_pos_46899	0.0788799
chr7_30471107_30471125_pos_448168	0.0788798
chr4_42572298_42572316_pos_356760	0.0788784
chr2_69790027_69790045_pos_257991	0.0788753
chr7_111475367_111475385_pos_459135	0.0788747
chr3_15636578_15636596_pos_317213	0.0788746
chr13_109712346_109712364_pos_147066	0.0788741
chr4_88341468_88341486_pos_361979	0.0788733
chr15_36924174_36924192_pos_166231	0.0788728
chr10_89279692_89279710_pos_72302	0.0788722
chrX_39753423_39753441_pos_514459	0.0788681
chrX_67783814_67783832_pos_516179	0.0788677
chr3_194640296_194640314_pos_350073	0.0788657
chr2_105510740_105510758_pos_262749	0.0788656
chr17_44960806_44960824_pos_209279	0.0788652
chr2_181743060_181743078_pos_273242	0.0788644
chr8_94253380_94253398_pos_480729	0.0788638
chr17_40553738_40553756_pos_207773	0.0788626
chr11_44781045_44781063_pos_92441	0.078861
chr2_20034594_20034612_pos_245360	0.078861
chr2_64770449_64770467_pos_256448	0.0788607
chr12_46401840_46401858_pos_118493	0.0788603
chr2_54474008_54474026_pos_254621	0.0788596
chr8_13319166_13319184_pos_469044	0.0788596
chr5_172764636_172764654_pos_406162	0.0788588
chr16_82756370_82756388_pos_196000	0.0788581
chr17_12579630_12579648_pos_202326	0.0788581
chr2_178800800_178800818_pos_272860	0.0788579
chr6_112016588_112016606_pos_429086	0.0788578
chr2_172847158_172847176_pos_271644	0.0788577
chr18_28112162_28112180_pos_224859	0.0788574
chr14_75230519_75230537_pos_158999	0.078857
chr4_145734790_145734808_pos_368754	0.0788568
chr2_15169686_15169704_pos_244242	0.0788566
chr19_48630842_48630860_pos_240420	0.0788559
chr3_45629018_45629036_pos_323699	0.0788547
chr1_245258598_245258616_pos_51387	0.078854
chr5_82347320_82347338_pos_387991	0.0788539
chr14_61640667_61640685_pos_154996	0.0788526
chr17_80255004_80255022_pos_218460	0.0788514
chr4_123249300_123249318_pos_365371	0.0788512
chr5_115542264_115542282_pos_391714	0.0788512
chr18_31244962_31244980_pos_225079	0.0788508
chr16_88773096_88773114_pos_198176	0.0788498
chr10_50550618_50550636_pos_63307	0.0788496
chr17_44053182_44053200_pos_208779	0.0788471
chr6_35731640_35731658_pos_419151	0.078847
chr16_21188890_21188908_pos_188429	0.0788465
chr1_23524988_23525006_pos_7243	0.0788464
chr19_56838154_56838172_pos_241436	0.0788463
chr1_230191134_230191152_pos_47273	0.0788462
chr5_171888074_171888092_pos_405551	0.0788454
chr8_124718826_124718844_pos_486110	0.0788451
chr5_139632438_139632456_pos_396533	0.0788448
chr16_46742792_46742810_pos_189804	0.0788447
chr14_20798051_20798069_pos_149044	0.0788432
chr4_118968253_118968271_pos_364605	0.0788424
chr17_45018836_45018854_pos_209357	0.0788416
chr1_228988728_228988746_pos_46856	0.0788415
chr7_159030964_159030982_pos_466101	0.078841
chr11_11142618_11142636_pos_86242	0.0788392
chr1_229032185_229032203_pos_46873	0.0788388
chr12_75550397_75550415_pos_123610	0.0788379
chr1_168342930_168342948_pos_32825	0.0788358
chr12_110114461_110114479_pos_130152	0.0788332
chr1_156147586_156147604_pos_30312	0.0788328
chr9_114214420_114214438_pos_505297	0.0788324
chr2_39724209_39724227_pos_250570	0.0788323
chr9_34026729_34026747_pos_494834	0.078832
chr15_42903589_42903607_pos_168173	0.0788313
chr3_71062542_71062560_pos_329777	0.0788305
chr12_45263850_45263868_pos_118085	0.0788301
chr6_123552124_123552142_pos_431064	0.0788298
chr1_246641605_246641623_pos_51894	0.0788293
chr13_40082778_40082796_pos_139717	0.0788291
chr3_66441168_66441186_pos_328684	0.0788289
chr3_150149880_150149898_pos_341852	0.0788288
chr1_236939060_236939078_pos_50455	0.0788287
chr10_17428986_17429004_pos_56800	0.0788286
chr7_4739911_4739929_pos_443533	0.0788286
chr2_168346732_168346750_pos_270897	0.0788281
chr3_146165457_146165475_pos_341158	0.078828
chr5_34003158_34003176_pos_379744	0.0788245
chr1_182259398_182259416_pos_35609	0.0788243
chr1_61343706_61343724_pos_17941	0.0788233
chr2_121902245_121902263_pos_265046	0.0788228
chr3_150752108_150752126_pos_342120	0.0788223
chr3_124620812_124620830_pos_336639	0.078821
chr5_154481838_154481856_pos_402330	0.078821
chr20_6059314_6059332_pos_286359	0.0788187
chr12_93814139_93814157_pos_126402	0.078818
chr8_40145314_40145332_pos_475345	0.0788176
chr4_143356534_143356552_pos_368521	0.0788174
chr11_68128268_68128286_pos_96647	0.0788173
chr7_102889958_102889976_pos_457935	0.0788158
chr10_91567884_91567902_pos_73187	0.0788154
chr1_208251052_208251070_pos_41927	0.0788153
chr6_23445624_23445642_pos_416706	0.0788147
chr13_43252056_43252074_pos_140532	0.0788093
chr21_28410474_28410492_pos_298863	0.078808
chr6_37988118_37988136_pos_420178	0.0788078
chr15_59223508_59223526_pos_170978	0.0788075
chr3_25593325_25593343_pos_318938	0.0788075
chr2_36976020_36976038_pos_249435	0.0788072
chr2_43520102_43520120_pos_252380	0.0788066
chr8_58800988_58801006_pos_477724	0.0788058
chr2_141015858_141015876_pos_266996	0.0788054
chr13_20146942_20146960_pos_135106	0.0788036
chr2_217843740_217843758_pos_278912	0.0788022
chr4_85842698_85842716_pos_361456	0.0788019
chr17_79860417_79860435_pos_218395	0.078801
chr17_31550014_31550032_pos_205960	0.0787991
chr1_41538800_41538818_pos_12666	0.0787987
chr16_22232680_22232698_pos_188529	0.0787969
chr4_7227314_7227332_pos_352099	0.0787969
chr10_4500166_4500184_pos_53494	0.078796
chr7_29866760_29866778_pos_447970	0.078796
chr6_12963286_12963304_pos_412491	0.0787951
chr5_206748_206766_pos_376225	0.0787946
chr2_1990848_1990866_pos_241801	0.0787938
chr2_16662644_16662662_pos_244739	0.0787937
chr17_15232850_15232868_pos_202744	0.0787933
chr9_33170965_33170983_pos_494661	0.0787925
chr1_223840526_223840544_pos_45493	0.0787919
chr7_5695452_5695470_pos_444018	0.0787916
chr17_10050845_10050863_pos_201998	0.0787914
chr17_61291838_61291856_pos_213392	0.0787912
chr6_149445274_149445292_pos_436418	0.078791
chr2_12999854_12999872_pos_244201	0.0787873
chr8_9147756_9147774_pos_467255	0.0787866
chr12_57614373_57614391_pos_121423	0.0787836
chr7_78225819_78225837_pos_455274	0.0787829
chr10_92103064_92103082_pos_73516	0.0787815
chr3_30320444_30320462_pos_319738	0.0787805
chr11_10932058_10932076_pos_86211	0.0787789
chr11_57316389_57316407_pos_94132	0.0787776
chr3_16484422_16484440_pos_317514	0.0787766
chr21_37738214_37738232_pos_300863	0.0787756
chr8_126833922_126833940_pos_486864	0.0787753
chr10_79195261_79195279_pos_70275	0.0787732
chr1_163230877_163230895_pos_31596	0.078772
chr2_105368792_105368810_pos_262548	0.078772
chr12_50573186_50573204_pos_119929	0.0787704
chr5_87195270_87195288_pos_388442	0.0787703
chr8_11725190_11725208_pos_468374	0.0787688
chr9_18786396_18786414_pos_493842	0.0787683
chr1_244200136_244200154_pos_51125	0.0787681
chr4_56787670_56787688_pos_358753	0.0787644
chr13_50588448_50588466_pos_142426	0.0787643
chr4_173681362_173681380_pos_373581	0.0787634
chr5_67807508_67807526_pos_385162	0.0787634
chr8_11675111_11675129_pos_468004	0.0787607
chr4_184730408_184730426_pos_374736	0.0787601
chr1_34843089_34843107_pos_10928	0.0787598
chr21_33844508_33844526_pos_299928	0.0787595
chr6_116252061_116252079_pos_429681	0.0787595
chr10_30215889_30215907_pos_59549	0.0787593
chr1_234702812_234702830_pos_49378	0.0787588
chr6_25836204_25836222_pos_417068	0.0787576
chr15_63970146_63970164_pos_172656	0.0787561
chr11_95108554_95108572_pos_101227	0.0787544
chr20_47705361_47705379_pos_293744	0.0787521
chr8_11615582_11615600_pos_467908	0.0787519
chr14_34081138_34081156_pos_150932	0.0787502
chr8_117725953_117725971_pos_483924	0.0787491
chr3_177463937_177463955_pos_345831	0.0787485
chr2_98805614_98805632_pos_260955	0.0787479
chr5_159651097_159651115_pos_403888	0.0787466
chr1_115679257_115679275_pos_27333	0.078745
chr8_32334383_32334401_pos_474081	0.078745
chr15_84840140_84840158_pos_179427	0.0787446
chr8_133556438_133556456_pos_488784	0.0787442
chr5_59189486_59189504_pos_383679	0.0787427
chr3_133893228_133893246_pos_339467	0.0787423
chr6_158719418_158719436_pos_438898	0.0787404
chr13_112723112_112723130_pos_148275	0.0787397
chr10_24307985_24308003_pos_58169	0.078738
chr6_8182646_8182664_pos_411400	0.0787379
chr13_20824512_20824530_pos_135316	0.0787378
chr9_68805680_68805698_pos_496344	0.078737
chr8_11679272_11679290_pos_468021	0.0787366
chr18_46387147_46387165_pos_226952	0.0787357
chr14_57813101_57813119_pos_153475	0.0787346
chr1_10960486_10960504_pos_3699	0.0787302
chr12_67721617_67721635_pos_122879	0.07873
chr18_2901147_2901165_pos_219884	0.0787295
chr22_20535474_20535492_pos_304761	0.0787288
chr1_89843302_89843320_pos_23006	0.0787272
chr1_150157436_150157454_pos_28981	0.0787261
chr2_188898296_188898314_pos_273868	0.0787252
chr6_7111266_7111284_pos_410911	0.0787233
chr12_11793405_11793423_pos_113945	0.0787229
chr8_94100266_94100284_pos_480640	0.0787213
chr3_46563825_46563843_pos_323951	0.0787212
chr9_134437424_134437442_pos_511443	0.0787192
chr9_97527480_97527498_pos_501717	0.0787189
chr5_31680741_31680759_pos_379212	0.0787188
chr9_114179144_114179162_pos_505265	0.0787182
chr16_84214491_84214509_pos_196245	0.0787179
chr7_46218986_46219004_pos_451547	0.0787177
chr4_7929578_7929596_pos_352549	0.078717
chr3_12405934_12405952_pos_315971	0.0787165
chr5_54785930_54785948_pos_382147	0.0787165
chr6_163821297_163821315_pos_440489	0.078716
chr8_11613392_11613410_pos_467896	0.0787155
chr5_133894272_133894290_pos_394852	0.0787154
chr1_59917902_59917920_pos_17275	0.0787138
chr11_30561008_30561026_pos_90604	0.0787135
chr20_47768673_47768691_pos_293779	0.0787135
chr21_16376757_16376775_pos_298083	0.0787132
chr2_219453159_219453177_pos_279598	0.0787122
chr11_128053312_128053330_pos_107827	0.0787111
chr11_73240473_73240491_pos_97983	0.0787097
chr2_171347329_171347347_pos_271380	0.078708
chr19_10006630_10006648_pos_234367	0.0787073
chr6_3163448_3163466_pos_409574	0.0787053
chr19_2775727_2775745_pos_232697	0.0787032
chr9_696842_696860_pos_490871	0.0787029
chr16_57800625_57800643_pos_191832	0.0787024
chr2_173091414_173091432_pos_271848	0.0787021
chr10_35569274_35569292_pos_61574	0.0787003
chr5_159062100_159062118_pos_403700	0.0787002
chr19_46932358_46932376_pos_239972	0.0786985
chr14_77033475_77033493_pos_159846	0.0786978
chr5_151670614_151670632_pos_401842	0.0786977
chr5_142454246_142454264_pos_397753	0.0786964
chr12_121633270_121633288_pos_133014	0.0786959
chr14_24816531_24816549_pos_149703	0.0786949
chr21_45130179_45130197_pos_302943	0.0786945
chr8_105775178_105775196_pos_483325	0.0786933
chr14_65773126_65773144_pos_155732	0.0786922
chr13_21673981_21673999_pos_135538	0.0786915
chr17_15434496_15434514_pos_202873	0.0786915
chr6_53822514_53822532_pos_423410	0.0786915
chr2_10869422_10869440_pos_243445	0.0786907
chr4_138804650_138804668_pos_366943	0.0786901
chr4_151865436_151865454_pos_370275	0.078688
chr11_15988886_15988904_pos_88386	0.0786873
chr3_8505818_8505836_pos_314831	0.0786864
chr15_96335626_96335644_pos_182731	0.0786861
chr5_125042788_125042806_pos_393373	0.0786861
chr2_118668560_118668578_pos_264281	0.0786844
chr14_58815488_58815506_pos_153696	0.0786813
chr20_8234713_8234731_pos_286523	0.0786801
chr15_62599990_62600008_pos_171813	0.078679
chr15_52308906_52308924_pos_169617	0.0786772
chr1_216502815_216502833_pos_43624	0.0786767
chrX_9653490_9653508_pos_512555	0.0786749
chr12_21642994_21643012_pos_115753	0.0786728
chr6_17974820_17974838_pos_415326	0.0786718
chr10_63819991_63820009_pos_65506	0.0786714
chr1_61208544_61208562_pos_17771	0.0786712
chr2_118671132_118671150_pos_264296	0.0786712
chr13_38670870_38670888_pos_139203	0.0786705
chr2_11406467_11406485_pos_243547	0.0786705
chr7_143883004_143883022_pos_464577	0.0786704
chr14_100079744_100079762_pos_162739	0.0786672
chr11_95892144_95892162_pos_101385	0.0786664
chr4_61742016_61742034_pos_359096	0.0786661
chr7_96075680_96075698_pos_456819	0.0786648
chr8_102024268_102024286_pos_482443	0.0786647
chr19_37007826_37007844_pos_237752	0.0786645
chr4_165580490_165580508_pos_372211	0.0786621
chr7_107118548_107118566_pos_458620	0.0786613
chr6_9398766_9398784_pos_411440	0.0786563
chr8_22673151_22673169_pos_471355	0.078656
chr4_55172840_55172858_pos_358483	0.0786555
chr22_46894500_46894518_pos_313800	0.0786546
chr18_23312650_23312668_pos_223844	0.0786519
chr3_62101635_62101653_pos_327305	0.0786513
chr17_2982924_2982942_pos_200231	0.0786507
chr18_63099976_63099994_pos_230436	0.07865
chr2_65063046_65063064_pos_256588	0.078649
chr15_51094174_51094192_pos_169328	0.0786475
chr4_86032972_86032990_pos_361490	0.0786468
chr13_35724032_35724050_pos_138917	0.0786466
chr5_1876450_1876468_pos_376650	0.0786444
chr4_38920469_38920487_pos_356156	0.0786438
chr6_133702179_133702197_pos_432416	0.0786427
chr15_77187130_77187148_pos_177721	0.0786408
chr6_158767916_158767934_pos_438916	0.07864
chr4_61546024_61546042_pos_359065	0.0786394
chr1_85339274_85339292_pos_22153	0.0786371
chr14_99245304_99245322_pos_162406	0.0786368
chr3_58242592_58242610_pos_326782	0.0786358
chr14_34060729_34060747_pos_150904	0.0786331
chrX_67777458_67777476_pos_516157	0.078632
chr5_59034626_59034644_pos_383549	0.0786317
chr1_56375548_56375566_pos_16214	0.0786316
chr1_41366628_41366646_pos_12374	0.078631
chr16_70479107_70479125_pos_193819	0.0786302
chrX_110045078_110045096_pos_517518	0.0786291
chr10_98568066_98568084_pos_75360	0.0786288
chr18_48915668_48915686_pos_227722	0.0786288
chr20_2131614_2131632_pos_285569	0.078625
chr9_91900644_91900662_pos_500036	0.0786248
chr10_43455610_43455628_pos_61880	0.0786247
chr3_50442024_50442042_pos_324919	0.0786247
chr20_47118296_47118314_pos_293443	0.0786245
chr8_66196002_66196020_pos_478463	0.0786233
chr5_133049832_133049850_pos_394806	0.0786223
chr17_10086038_10086056_pos_202024	0.0786221
chr6_1615122_1615140_pos_408809	0.0786211
chr19_3592380_3592398_pos_233049	0.0786202
chr3_37819887_37819905_pos_321363	0.0786189
chr17_17549714_17549732_pos_203552	0.0786183
chr1_145784460_145784478_pos_28406	0.0786165
chr20_17965182_17965200_pos_287955	0.0786165
chr4_123260328_123260346_pos_365389	0.0786164
chr17_44795125_44795143_pos_209182	0.0786163
chr1_161532414_161532432_pos_31177	0.0786162
chr16_30902561_30902579_pos_189677	0.078614
chr6_108555467_108555485_pos_427740	0.0786116
chr6_7261208_7261226_pos_411131	0.0786108
chr6_139981884_139981902_pos_434520	0.0786047
chr16_69917910_69917928_pos_193714	0.0786039
chr1_100610279_100610297_pos_25117	0.0786032
chr3_127780044_127780062_pos_337808	0.0786018
chr11_3169348_3169366_pos_84828	0.0786016
chr22_46517654_46517672_pos_313410	0.0785997
chr3_105689006_105689024_pos_332829	0.0785979
chr10_125154750_125154768_pos_82572	0.0785978
chr6_84773258_84773276_pos_425859	0.0785967
chr3_171647176_171647194_pos_344777	0.078596
chr10_79242996_79243014_pos_70387	0.078595
chr5_171599660_171599678_pos_405330	0.0785941
chr15_98693428_98693446_pos_183151	0.0785931
chr6_118553618_118553636_pos_430276	0.0785928
chr7_127798277_127798295_pos_460519	0.0785915
chr5_113249446_113249464_pos_391432	0.0785914
chr12_501999_502017_pos_110142	0.0785905
chr8_129685932_129685950_pos_487545	0.07859
chr6_118540918_118540936_pos_430198	0.0785877
chr13_110536578_110536596_pos_147925	0.0785873
chr14_73752648_73752666_pos_158475	0.0785871
chr9_35026386_35026404_pos_495102	0.078585
chr6_36527674_36527692_pos_419265	0.0785849
chr14_61146222_61146240_pos_154440	0.0785841
chr2_40096308_40096326_pos_250592	0.0785796
chr5_173196446_173196464_pos_406591	0.0785794
chr3_171393030_171393048_pos_344644	0.0785775
chr1_164563872_164563890_pos_31691	0.078577
chr6_31734794_31734812_pos_417887	0.0785763
chr20_47464474_47464492_pos_293627	0.0785759
chr5_150655358_150655376_pos_401459	0.0785758
chr4_183784261_183784279_pos_374255	0.0785751
chr17_58514760_58514778_pos_212638	0.0785737
chr1_173997986_173998004_pos_34079	0.0785733
chr3_35664585_35664603_pos_320620	0.0785718
chr13_110541302_110541320_pos_147932	0.0785712
chr4_149203486_149203504_pos_369736	0.0785712
chr14_32820838_32820856_pos_150665	0.078571
chr6_22785099_22785117_pos_416566	0.0785706
chr7_46603765_46603783_pos_451610	0.0785698
chr22_25701332_25701350_pos_306075	0.0785697
chr15_98927208_98927226_pos_183434	0.0785693
chr1_27517978_27517996_pos_9039	0.0785678
chr1_43540750_43540768_pos_13385	0.0785677
chr1_61369081_61369099_pos_17964	0.0785668
chr1_31592032_31592050_pos_10029	0.0785658
chr14_57833477_57833495_pos_153481	0.0785638
chr7_43872686_43872704_pos_450925	0.0785593
chr4_174214522_174214540_pos_373760	0.0785564
chr2_196413972_196413990_pos_275057	0.0785563
chr2_144380040_144380058_pos_267169	0.0785562
chr3_184583769_184583787_pos_346831	0.0785539
chr14_93089704_93089722_pos_161886	0.0785511
chr3_17077992_17078010_pos_317838	0.0785503
chr10_114374777_114374795_pos_79573	0.0785482
chr15_75180428_75180446_pos_177380	0.0785477
chr6_150857710_150857728_pos_436959	0.0785476
chr22_19407120_19407138_pos_304449	0.0785474
chr21_16535221_16535239_pos_298209	0.0785471
chrX_28850997_28851015_pos_513967	0.0785455
chr5_138503947_138503965_pos_396012	0.0785442
chr1_6461592_6461610_pos_1210	0.0785429
chr2_144936620_144936638_pos_267648	0.078542
chr4_157995022_157995040_pos_371378	0.0785417
chr9_109736124_109736142_pos_503597	0.0785401
chr9_17905796_17905814_pos_493646	0.0785398
chr6_166637111_166637129_pos_441093	0.0785388
chr20_35619723_35619741_pos_290739	0.0785383
chr22_32950648_32950666_pos_308480	0.0785358
chr3_112744192_112744210_pos_333861	0.0785355
chr1_223430398_223430416_pos_45295	0.078535
chr5_142929752_142929770_pos_398277	0.0785346
chr4_84683640_84683658_pos_361291	0.0785339
chr7_121049724_121049742_pos_460200	0.0785339
chr2_65063697_65063715_pos_256591	0.0785323
chr17_73998734_73998752_pos_216007	0.078532
chr2_102027740_102027758_pos_262248	0.0785311
chr5_149391628_149391646_pos_400127	0.0785293
chr14_68182084_68182102_pos_155971	0.0785287
chr17_49616974_49616992_pos_210422	0.0785272
chr3_53535238_53535256_pos_325729	0.078527
chr11_79096655_79096673_pos_99828	0.0785267
chr5_150110132_150110150_pos_400879	0.0785265
chr7_40808680_40808698_pos_450463	0.0785259
chr2_179059150_179059168_pos_273022	0.0785216
chr17_82963375_82963393_pos_219439	0.0785203
chr22_39523338_39523356_pos_311145	0.0785191
chr14_100313716_100313734_pos_162847	0.0785187
chr16_58461150_58461168_pos_192221	0.0785176
chr7_51344476_51344494_pos_453059	0.0785164
chr1_221717034_221717052_pos_45049	0.0785152
chr3_25485394_25485412_pos_318813	0.0785141
chr11_76131792_76131810_pos_98913	0.0785137
chr13_30365010_30365028_pos_137500	0.0785132
chr2_237739315_237739333_pos_283784	0.0785127
chr4_104548838_104548856_pos_363279	0.0785127
chr3_12693814_12693832_pos_316148	0.0785096
chr2_37813358_37813376_pos_249874	0.0785072
chr11_115168612_115168630_pos_104110	0.0785059
chr2_150082347_150082365_pos_267973	0.0785057
chr3_20044520_20044538_pos_318114	0.0785043
chr19_7183370_7183388_pos_234059	0.0785042
chr20_44691924_44691942_pos_293009	0.078504
chr6_111712400_111712418_pos_428799	0.0785022
chr12_40226770_40226788_pos_117577	0.078502
chr14_102555643_102555661_pos_163394	0.0785018
chr10_97596806_97596824_pos_75019	0.0785003
chr7_130229248_130229266_pos_461108	0.0784995
chr20_50906670_50906688_pos_294996	0.0784986
chr2_40488426_40488444_pos_250876	0.0784979
chr14_54625252_54625270_pos_152679	0.0784956
chr5_145983114_145983132_pos_398990	0.0784948
chr4_139030754_139030772_pos_367025	0.0784943
chr10_29875424_29875442_pos_59373	0.078494
chr20_34916118_34916136_pos_290499	0.0784915
chr10_33193540_33193558_pos_60586	0.0784911
chr9_13787608_13787626_pos_492500	0.0784905
chr5_90134136_90134154_pos_388888	0.0784898
chr21_33197227_33197245_pos_299680	0.0784888
chr8_134830034_134830052_pos_488992	0.0784887
chr6_163952258_163952276_pos_440536	0.078488
chr1_20696860_20696878_pos_6300	0.0784874
chr11_86608512_86608530_pos_100451	0.078484
chr2_191229162_191229180_pos_274568	0.078483
chr18_55287597_55287615_pos_228520	0.0784791
chr3_129016894_129016912_pos_338471	0.0784788
chr1_201357354_201357372_pos_38138	0.078477
chr4_145153524_145153542_pos_368670	0.0784768
chrX_24425100_24425118_pos_513885	0.0784761
chr2_175366935_175366953_pos_272329	0.0784736
chr20_62276674_62276692_pos_297161	0.0784727
chr8_124749354_124749372_pos_486143	0.0784726
chr10_116756530_116756548_pos_80281	0.0784724
chr22_17368723_17368741_pos_303707	0.0784706
chr12_49014812_49014830_pos_119395	0.0784701
chr6_113147151_113147169_pos_429313	0.0784691
chr8_20063372_20063390_pos_470661	0.0784689
chr10_59873392_59873410_pos_64086	0.0784685
chr5_159003514_159003532_pos_403602	0.0784684
chr2_24454564_24454582_pos_246010	0.0784678
chr2_88736640_88736658_pos_260221	0.0784668
chr22_35961524_35961542_pos_309417	0.0784655
chr1_7719920_7719938_pos_1767	0.0784647
chr19_42498657_42498675_pos_238989	0.0784629
chr12_49637574_49637592_pos_119500	0.0784614
chr12_124026946_124026964_pos_133893	0.0784613
chr6_163149145_163149163_pos_439777	0.0784598
chr5_5573490_5573508_pos_376957	0.0784589
chr2_168244743_168244761_pos_270885	0.0784584
chr16_73065866_73065884_pos_194439	0.0784582
chr13_108961850_108961868_pos_146892	0.0784573
chr11_69939644_69939662_pos_97381	0.0784562
chr5_157372572_157372590_pos_402969	0.0784549
chr6_163749796_163749814_pos_440424	0.0784532
chr5_132288088_132288106_pos_394641	0.0784531
chr22_20568136_20568154_pos_304818	0.078452
chr7_4739182_4739200_pos_443520	0.078451
chr6_156852870_156852888_pos_438163	0.0784505
chr16_68274666_68274684_pos_193346	0.0784493
chr7_28621652_28621670_pos_447551	0.078449
chr12_113848448_113848466_pos_131149	0.0784487
chr2_240350902_240350920_pos_284728	0.0784467
chr11_125168675_125168693_pos_107125	0.0784465
chr1_81018302_81018320_pos_21198	0.0784453
chr9_93187242_93187260_pos_500445	0.0784453
chr9_112847053_112847071_pos_504652	0.0784452
chr11_12897434_12897452_pos_87773	0.0784447
chr15_64739386_64739404_pos_172930	0.0784434
chr14_55102340_55102358_pos_153083	0.0784424
chr22_38697111_38697129_pos_310725	0.078441
chr17_50641238_50641256_pos_211161	0.0784396
chr15_95839820_95839838_pos_182622	0.0784392
chr2_46565086_46565104_pos_253417	0.0784387
chr20_51529214_51529232_pos_295175	0.0784384
chr20_38057651_38057669_pos_291458	0.0784373
chr2_134421744_134421762_pos_266560	0.0784366
chr1_6330510_6330528_pos_1170	0.078436
chr5_58156514_58156532_pos_383387	0.0784359
chr19_48724598_48724616_pos_240448	0.0784341
chr8_101980754_101980772_pos_482389	0.0784327
chr2_42928112_42928130_pos_251699	0.0784326
chr17_79819846_79819864_pos_218330	0.0784312
chr13_99286864_99286882_pos_146208	0.0784304
chr2_226031423_226031441_pos_280830	0.0784297
chr11_111695172_111695190_pos_102800	0.0784281
chr7_2760208_2760226_pos_443128	0.0784279
chr2_33140378_33140396_pos_248706	0.0784273
chr14_104584152_104584170_pos_163934	0.0784262
chr17_76691780_76691798_pos_216886	0.0784256
chr3_126876368_126876386_pos_337496	0.078425
chr14_21040200_21040218_pos_149106	0.0784237
chr19_50358546_50358564_pos_240914	0.0784232
chr6_104954115_104954133_pos_427046	0.078421
chr13_28636981_28636999_pos_136811	0.0784205
chr1_53123828_53123846_pos_15114	0.0784196
chr1_204289539_204289557_pos_40191	0.0784195
chr22_46854428_46854446_pos_313793	0.0784193
chr2_130824624_130824642_pos_265825	0.0784192
chr13_21034765_21034783_pos_135441	0.078419
chr7_17987091_17987109_pos_445401	0.0784189
chr9_69134136_69134154_pos_496580	0.0784188
chr15_65355364_65355382_pos_173268	0.0784183
chr3_195104352_195104370_pos_350442	0.0784169
chr3_127044320_127044338_pos_337612	0.0784145
chr13_40149793_40149811_pos_139733	0.078414
chr20_58661132_58661150_pos_296671	0.078413
chr3_195031187_195031205_pos_350337	0.0784129
chr12_70645926_70645944_pos_123507	0.0784127
chr15_67771722_67771740_pos_174253	0.0784109
chr1_226915588_226915606_pos_46308	0.0784095
chr1_40965544_40965562_pos_12236	0.0784085
chr3_16837831_16837849_pos_317621	0.0784045
chr2_64730699_64730717_pos_256392	0.0784029
chr15_73951394_73951412_pos_176862	0.0784012
chrX_18674620_18674638_pos_513416	0.0784006
chr2_203691284_203691302_pos_276247	0.0783997
chr4_124936571_124936589_pos_366092	0.0783957
chr6_2857152_2857170_pos_409452	0.0783953
chr18_26420075_26420093_pos_224579	0.0783942
chr7_105714374_105714392_pos_458293	0.0783941
chr3_48927150_48927168_pos_324542	0.0783928
chr1_27406854_27406872_pos_8888	0.0783922
chr6_43718520_43718538_pos_421644	0.0783921
chr10_89837432_89837450_pos_72602	0.0783912
chr7_151629820_151629838_pos_465363	0.0783909
chr4_15065776_15065794_pos_353566	0.0783906
chr15_82804344_82804362_pos_179063	0.0783905
chr10_93947320_93947338_pos_73824	0.0783902
chr1_205913693_205913711_pos_40837	0.0783897
chr2_101742541_101742559_pos_262086	0.0783889
chr12_3175714_3175732_pos_111997	0.0783869
chr7_14414794_14414812_pos_444831	0.0783862
chr2_176554436_176554454_pos_272504	0.0783843
chr10_76312104_76312122_pos_68736	0.0783839
chr15_81176444_81176462_pos_178840	0.0783833
chr8_142739580_142739598_pos_490168	0.0783821
chr6_41713588_41713606_pos_420983	0.0783805
chr12_93852180_93852198_pos_126456	0.0783803
chr14_100440017_100440035_pos_162866	0.0783794
chr3_192835971_192835989_pos_349321	0.078379
chr20_50308826_50308844_pos_294667	0.0783783
chr11_65476436_65476454_pos_95920	0.0783781
chr11_30455113_30455131_pos_90540	0.078378
chr14_61568222_61568240_pos_154902	0.0783769
chr14_97218763_97218781_pos_162358	0.0783754
chr1_208264544_208264562_pos_41941	0.0783748
chr11_117071453_117071471_pos_104553	0.0783746
chr4_186714279_186714297_pos_376026	0.0783744
chr3_105747002_105747020_pos_332840	0.0783729
chr2_121545488_121545506_pos_264970	0.0783727
chr2_134139634_134139652_pos_266262	0.0783718
chr22_23226588_23226606_pos_305123	0.0783716
chr4_54661038_54661056_pos_358263	0.0783714
chr13_20128186_20128204_pos_135065	0.0783692
chr18_34590837_34590855_pos_225347	0.0783689
chr9_110116760_110116778_pos_504139	0.0783687
chr1_21512159_21512177_pos_6567	0.0783683
chr2_105488720_105488738_pos_262679	0.0783677
chr1_36134969_36134987_pos_11096	0.0783668
chr6_170134369_170134387_pos_441779	0.0783663
chr2_221422560_221422578_pos_280194	0.0783655
chr13_29438508_29438526_pos_137187	0.0783649
chr12_113230076_113230094_pos_131056	0.07836
chr5_3853460_3853478_pos_376908	0.0783598
chr18_13382454_13382472_pos_222217	0.0783594
chr12_106046516_106046534_pos_128671	0.0783591
chr18_77072154_77072172_pos_231568	0.0783589
chr10_95518310_95518328_pos_74556	0.078358
chr5_39016044_39016062_pos_380668	0.0783576
chr4_173748304_173748322_pos_373636	0.0783573
chr8_42894436_42894454_pos_476162	0.0783557
chr1_23404114_23404132_pos_7203	0.0783539
chr13_44249774_44249792_pos_140971	0.0783529
chr12_65195803_65195821_pos_122325	0.0783507
chr9_127629246_127629264_pos_508424	0.0783502
chr1_236673696_236673714_pos_50188	0.0783501
chr11_69116344_69116362_pos_97128	0.0783475
chr6_35275186_35275204_pos_418870	0.078347
chr20_24487438_24487456_pos_289002	0.0783457
chr2_37459256_37459274_pos_249555	0.0783446
chr5_139661324_139661342_pos_396658	0.0783441
chr10_102633603_102633621_pos_76211	0.0783422
chr2_33704784_33704802_pos_249046	0.0783421
chr4_107600781_107600799_pos_363442	0.0783412
chr1_94096218_94096236_pos_24057	0.0783387
chr1_203997372_203997390_pos_40061	0.0783384
chr11_57764966_57764984_pos_94224	0.0783371
chr17_42672646_42672664_pos_208279	0.0783351
chr14_77542494_77542512_pos_160014	0.078334
chr7_107994215_107994233_pos_458986	0.0783333
chrX_12971516_12971534_pos_512862	0.0783328
chr14_99266728_99266746_pos_162422	0.0783323
chr21_38959218_38959236_pos_301298	0.0783306
chr7_5491502_5491520_pos_443752	0.0783305
chr9_137305716_137305734_pos_512263	0.0783298
chr8_78523075_78523093_pos_479197	0.0783291
chr20_37990745_37990763_pos_291425	0.078327
chr8_60923259_60923277_pos_478033	0.0783269
chr4_168540400_168540418_pos_372384	0.0783262
chr7_98284758_98284776_pos_456950	0.0783256
chr10_86703458_86703476_pos_71596	0.078325
chr7_24878036_24878054_pos_446588	0.0783249
chr8_133486512_133486530_pos_488674	0.0783242
chr2_143474942_143474960_pos_267021	0.0783236
chr1_95087476_95087494_pos_24679	0.078323
chr1_90387054_90387072_pos_23123	0.078321
chr5_90131848_90131866_pos_388880	0.0783209
chr5_172584136_172584154_pos_405940	0.0783209
chr3_29683423_29683441_pos_319585	0.0783206
chr16_8866601_8866619_pos_186382	0.0783198
chr14_59406425_59406443_pos_154139	0.0783195
chr3_177777063_177777081_pos_346017	0.0783186
chr2_168632872_168632890_pos_271055	0.0783175
chr8_102024112_102024130_pos_482440	0.0783171
chr8_30392186_30392204_pos_473734	0.0783152
chr8_135004982_135005000_pos_489070	0.078314
chr2_46334083_46334101_pos_253161	0.0783136
chr10_13891210_13891228_pos_55798	0.0783135
chr9_93541772_93541790_pos_500582	0.0783106
chr1_34844228_34844246_pos_10942	0.0783101
chr15_80531356_80531374_pos_178626	0.0783092
chr6_139750912_139750930_pos_434332	0.0783082
chr7_76166520_76166538_pos_454947	0.078307
chr5_54883052_54883070_pos_382197	0.0783067
chr7_107477580_107477598_pos_458819	0.0783064
chr11_28566820_28566838_pos_90374	0.0783057
chr13_57635088_57635106_pos_142977	0.0783054
chr3_45989973_45989991_pos_323855	0.0783052
chr7_23074716_23074734_pos_446233	0.0783051
chr15_62457076_62457094_pos_171580	0.0783048
chr4_52641282_52641300_pos_357521	0.0783047
chr7_22867116_22867134_pos_446159	0.0783022
chr10_91591516_91591534_pos_73261	0.0783017
chr2_102033568_102033586_pos_262260	0.0783015
chr2_45950818_45950836_pos_252819	0.0782971
chr5_157560590_157560608_pos_403167	0.0782968
chrX_40148678_40148696_pos_514786	0.0782952
chr14_32822831_32822849_pos_150672	0.0782947
chr1_67433226_67433244_pos_19791	0.0782933
chr18_58625906_58625924_pos_229623	0.0782933
chr19_16094781_16094799_pos_235732	0.0782913
chr5_141692354_141692372_pos_397328	0.078291
chr1_12450766_12450784_pos_4331	0.0782905
chr8_102728578_102728596_pos_482647	0.0782878
chr1_22416772_22416790_pos_6956	0.0782874
chr1_186975006_186975024_pos_37308	0.0782849
chr4_128355595_128355613_pos_366397	0.0782841
chr16_58121722_58121740_pos_192074	0.0782836
chr1_212560162_212560180_pos_42845	0.0782829
chr15_84828811_84828829_pos_179368	0.0782808
chr10_28925495_28925513_pos_58810	0.0782802
chr10_110637196_110637214_pos_78177	0.0782798
chr4_184274572_184274590_pos_374476	0.0782793
chr16_58102892_58102910_pos_192022	0.0782762
chr11_65502975_65502993_pos_96075	0.0782761
chr22_39523175_39523193_pos_311140	0.0782756
chr9_87109367_87109385_pos_498818	0.0782754
chr2_217966132_217966150_pos_279179	0.0782721
chr4_41176666_41176684_pos_356448	0.0782718
chr12_19038324_19038342_pos_115031	0.0782698
chr19_4971530_4971548_pos_233329	0.0782695
chr2_37020310_37020328_pos_249466	0.078268
chr4_176636134_176636152_pos_373892	0.0782673
chr1_116579654_116579672_pos_27738	0.0782671
chr11_75328978_75328996_pos_98521	0.0782648
chr3_20668522_20668540_pos_318165	0.0782624
chr5_145977084_145977102_pos_398970	0.0782622
chr1_147538830_147538848_pos_28664	0.0782621
chr11_63920280_63920298_pos_95384	0.0782603
chr8_15606086_15606104_pos_469415	0.0782595
chr2_47237016_47237034_pos_253936	0.0782586
chr4_86816998_86817016_pos_361515	0.0782584
chr4_102731653_102731671_pos_363221	0.078258
chr1_168756083_168756101_pos_33078	0.0782568
chr6_148443944_148443962_pos_436103	0.0782561
chr22_22398318_22398336_pos_305038	0.0782559
chr13_28821068_28821086_pos_136869	0.0782536
chr12_2845538_2845556_pos_111682	0.0782515
chr7_8282684_8282702_pos_444533	0.0782515
chr2_8146233_8146251_pos_242339	0.0782511
chr2_133768458_133768476_pos_266112	0.0782508
chr6_139403334_139403352_pos_434181	0.0782505
chr12_1220390_1220408_pos_110554	0.07825
chr9_107639091_107639109_pos_503082	0.0782491
chr12_116373828_116373846_pos_131939	0.078248
chr13_110301658_110301676_pos_147506	0.0782475
chr7_7687642_7687660_pos_444395	0.0782469
chr3_29695722_29695740_pos_319604	0.0782452
chr1_8702336_8702354_pos_2440	0.0782449
chr10_69278950_69278968_pos_65902	0.0782448
chr20_18669901_18669919_pos_288012	0.0782446
chr9_120950974_120950992_pos_506081	0.0782435
chr12_100365696_100365714_pos_127596	0.0782411
chr22_38068514_38068532_pos_310405	0.0782406
chr12_14826738_14826756_pos_114658	0.0782402
chr10_110222290_110222308_pos_77783	0.0782391
chr9_535454_535472_pos_490625	0.0782381
chr1_214303650_214303668_pos_43392	0.078237
chr1_226602788_226602806_pos_46063	0.078237
chr10_47166072_47166090_pos_62696	0.0782365
chr2_158837792_158837810_pos_268831	0.0782364
chr19_10643716_10643734_pos_234459	0.0782354
chr17_8126780_8126798_pos_201254	0.0782353
chr11_44858953_44858971_pos_92538	0.0782331
chr1_162626828_162626846_pos_31398	0.0782326
chr21_36260632_36260650_pos_300546	0.0782323
chr7_802348_802366_pos_442307	0.0782316
chr4_94414191_94414209_pos_362375	0.07823
chr3_23949760_23949778_pos_318394	0.0782294
chr17_45019698_45019716_pos_209365	0.0782287
chr5_78545084_78545102_pos_387007	0.0782285
chr8_19194648_19194666_pos_470382	0.0782274
chr5_83552962_83552980_pos_388341	0.0782261
chr13_30340141_30340159_pos_137477	0.0782231
chr22_44524330_44524348_pos_312707	0.0782208
chr10_60292208_60292226_pos_64229	0.0782203
chr13_44311224_44311242_pos_141060	0.0782203
chr2_203684144_203684162_pos_276228	0.0782199
chr17_40539895_40539913_pos_207738	0.0782195
chr22_28441110_28441128_pos_307101	0.0782194
chr22_33562780_33562798_pos_308588	0.0782189
chr5_91190249_91190267_pos_389054	0.0782189
chr10_98462920_98462938_pos_75311	0.0782186
chr16_67552150_67552168_pos_193151	0.0782178
chr6_138984544_138984562_pos_433974	0.0782178
chr5_95856538_95856556_pos_389397	0.0782176
chrX_45789077_45789095_pos_515298	0.0782176
chr2_86291120_86291138_pos_259937	0.0782166
chr2_207792204_207792222_pos_277263	0.0782162
chrX_68894156_68894174_pos_516321	0.0782153
chr3_143307770_143307788_pos_340932	0.0782149
chr11_47218580_47218598_pos_93531	0.0782145
chr18_70424180_70424198_pos_230789	0.0782139
chr22_28246768_28246786_pos_307042	0.0782135
chr1_87279200_87279218_pos_22582	0.0782131
chr3_45170198_45170216_pos_323532	0.078213
chr3_40975757_40975775_pos_322238	0.0782129
chr1_226660544_226660562_pos_46115	0.0782127
chr7_50730270_50730288_pos_452807	0.0782093
chr5_154480918_154480936_pos_402326	0.078208
chr13_30810556_30810574_pos_137634	0.0782067
chr5_171888320_171888338_pos_405555	0.0782049
chr2_101114622_101114640_pos_261718	0.0782046
chr6_166554780_166554798_pos_441037	0.0782039
chr7_4725338_4725356_pos_443489	0.0782039
chr1_155001035_155001053_pos_29948	0.0782032
chr21_28419382_28419400_pos_298875	0.0782016
chr3_187750492_187750510_pos_348059	0.0782011
chr7_137005256_137005274_pos_463291	0.0782002
chr2_62410232_62410250_pos_255930	0.0781987
chr1_22750552_22750570_pos_7045	0.078198
chr9_37916738_37916756_pos_495566	0.0781974
chrX_68880690_68880708_pos_516300	0.0781966
chr4_22573504_22573522_pos_354209	0.0781956
chrX_150366708_150366726_pos_518977	0.0781949
chr9_132182762_132182780_pos_510738	0.0781948
chr2_100742531_100742549_pos_261398	0.0781939
chr3_57893834_57893852_pos_326480	0.0781936
chr7_47806904_47806922_pos_452352	0.0781935
chr2_96686150_96686168_pos_260527	0.0781934
chr2_216777868_216777886_pos_278297	0.0781929
chr16_56815988_56816006_pos_191506	0.0781926
chr17_44095822_44095840_pos_208801	0.07819
chr14_77105674_77105692_pos_159962	0.0781896
chr12_19156158_19156176_pos_115085	0.0781895
chr1_176746122_176746140_pos_34478	0.0781887
chr10_60896218_60896236_pos_64459	0.0781882
chr6_163764790_163764808_pos_440435	0.0781879
chr15_36591848_36591866_pos_165945	0.0781876
chr6_22928052_22928070_pos_416653	0.078187
chr10_98405244_98405262_pos_75256	0.0781868
chr14_23442757_23442775_pos_149505	0.0781863
chr17_73770680_73770698_pos_215996	0.0781857
chr10_62057622_62057640_pos_64943	0.0781852
chr10_72712312_72712330_pos_67553	0.0781837
chr6_1721114_1721132_pos_408969	0.0781832
chr9_104775036_104775054_pos_502358	0.0781815
chr10_92267478_92267496_pos_73599	0.0781809
chr2_236573212_236573230_pos_282752	0.0781805
chr1_243713080_243713098_pos_51062	0.0781796
chr10_75396185_75396203_pos_68412	0.0781794
chr3_17187826_17187844_pos_317936	0.078179
chr17_27345528_27345546_pos_204906	0.0781785
chr9_114003916_114003934_pos_505158	0.0781764
chrX_21944128_21944146_pos_513694	0.078174
chr1_54370566_54370584_pos_15395	0.0781723
chr2_241610242_241610260_pos_285009	0.0781716
chr13_29049492_29049510_pos_136991	0.0781703
chr17_35003024_35003042_pos_206357	0.0781702
chr18_59514354_59514372_pos_229984	0.0781694
chr14_65079564_65079582_pos_155681	0.0781683
chr6_41728198_41728216_pos_421030	0.0781683
chr17_17480988_17481006_pos_203472	0.0781664
chr7_42973034_42973052_pos_450847	0.0781645
chr2_102801538_102801556_pos_262460	0.0781637
chr1_170354283_170354301_pos_33380	0.0781636
chr11_17504816_17504834_pos_88966	0.0781629
chr3_12893786_12893804_pos_316252	0.078162
chr1_204351139_204351157_pos_40266	0.07816
chr6_90479436_90479454_pos_426659	0.0781591
chr8_26611828_26611846_pos_472450	0.0781566
chr16_1510135_1510153_pos_184978	0.0781562
chr1_91569507_91569525_pos_23180	0.0781557
chr11_11407504_11407522_pos_86312	0.0781556
chr15_99980668_99980686_pos_184151	0.0781544
chr18_7740958_7740976_pos_220834	0.0781543
chr20_6704485_6704503_pos_286422	0.0781537
chr12_90065582_90065600_pos_125136	0.0781521
chr2_25311326_25311344_pos_246289	0.0781505
chr6_141483960_141483978_pos_434884	0.0781496
chr19_45440390_45440408_pos_239420	0.0781462
chr13_112783213_112783231_pos_148398	0.0781461
chr15_29914419_29914437_pos_164911	0.0781459
chr3_69997628_69997646_pos_329561	0.0781455
chr17_4002406_4002424_pos_200517	0.0781453
chr6_43942398_43942416_pos_421774	0.0781451
chr1_218369960_218369978_pos_44158	0.0781424
chr12_26114295_26114313_pos_116310	0.0781414
chr8_58858692_58858710_pos_477745	0.078141
chr7_102232566_102232584_pos_457842	0.0781403
chr1_4512959_4512977_pos_1072	0.07814
chr13_79938254_79938272_pos_144613	0.0781394
chr15_68598516_68598534_pos_174771	0.0781394
chr9_133486556_133486574_pos_510974	0.0781386
chr11_4065832_4065850_pos_84966	0.0781363
chr1_145980859_145980877_pos_28503	0.0781318
chr12_2540716_2540734_pos_111611	0.0781315
chr12_81080804_81080822_pos_124526	0.0781306
chr22_32882292_32882310_pos_308417	0.0781304
chr6_135870840_135870858_pos_432887	0.0781303
chr2_197032044_197032062_pos_275160	0.0781302
chr6_158720708_158720726_pos_438902	0.0781282
chr2_86300674_86300692_pos_259944	0.0781281
chr4_24317986_24318004_pos_354662	0.0781265
chrX_136063465_136063483_pos_518625	0.078125
chr20_38191148_38191166_pos_291738	0.0781242
chr7_130276986_130277004_pos_461146	0.0781226
chr1_203558182_203558200_pos_39797	0.0781222
chr1_61244358_61244376_pos_17812	0.0781207
chr21_45974163_45974181_pos_303365	0.0781194
chr11_65507509_65507527_pos_96129	0.0781193
chr17_4501528_4501546_pos_200692	0.0781154
chr6_125835579_125835597_pos_431523	0.0781153
chr1_244965118_244965136_pos_51273	0.0781147
chr7_131620154_131620172_pos_461660	0.0781147
chr8_116471893_116471911_pos_483779	0.0781147
chr6_112223168_112223186_pos_429153	0.0781143
chr11_117704771_117704789_pos_104722	0.0781137
chr1_24805786_24805804_pos_7915	0.0781106
chr2_196323482_196323500_pos_274975	0.0781083
chr2_9381452_9381470_pos_243017	0.0781079
chr7_100548594_100548612_pos_457278	0.0781079
chr7_30476824_30476842_pos_448208	0.0781071
chr4_54233777_54233795_pos_358231	0.0781063
chr9_129964936_129964954_pos_509419	0.0781055
chr7_92917062_92917080_pos_456433	0.0781046
chr8_116828136_116828154_pos_483895	0.0781046
chr3_192642832_192642850_pos_349240	0.0781044
chr2_237866508_237866526_pos_283860	0.0781017
chr16_29248279_29248297_pos_189440	0.0780991
chr11_122205190_122205208_pos_106373	0.0780983
chr22_25630616_25630634_pos_306059	0.0780983
chr3_185763724_185763742_pos_347271	0.0780978
chr2_231640835_231640853_pos_281779	0.0780967
chr3_188098104_188098122_pos_348176	0.0780961
chr11_45046156_45046174_pos_92686	0.0780942
chr3_13347894_13347912_pos_316526	0.0780938
chr1_162213810_162213828_pos_31344	0.0780936
chr9_95754012_95754030_pos_501407	0.0780933
chr2_237475414_237475432_pos_283372	0.0780923
chr2_36549527_36549545_pos_249361	0.0780922
chr2_240594048_240594066_pos_284820	0.0780911
chr9_109923029_109923047_pos_503904	0.0780883
chr8_96278022_96278040_pos_481093	0.0780881
chr17_16584536_16584554_pos_203171	0.0780855
chr8_73371343_73371361_pos_478919	0.0780854
chr12_98440116_98440134_pos_127522	0.0780843
chr1_101438002_101438020_pos_25475	0.0780842
chr6_2630602_2630620_pos_409314	0.078082
chr2_119487089_119487107_pos_264402	0.0780817
chr16_57510123_57510141_pos_191730	0.0780813
chr4_127967568_127967586_pos_366299	0.0780807
chr3_72245299_72245317_pos_330501	0.0780803
chr2_174020168_174020186_pos_272118	0.0780783
chr2_198499711_198499729_pos_275512	0.078077
chr9_108151431_108151449_pos_503221	0.078075
chr2_11482790_11482808_pos_243587	0.0780749
chr16_78117847_78117865_pos_195172	0.0780744
chr3_172332808_172332826_pos_345364	0.0780731
chr15_62848698_62848716_pos_171983	0.0780714
chr1_198229579_198229597_pos_37727	0.0780713
chr2_142716670_142716688_pos_267001	0.0780699
chrX_131822580_131822598_pos_518318	0.0780694
chr6_169142336_169142354_pos_441603	0.0780675
chr16_48326968_48326986_pos_189941	0.0780663
chr18_35389250_35389268_pos_225685	0.0780663
chr1_91864578_91864596_pos_23569	0.0780659
chr2_62288534_62288552_pos_255840	0.0780657
chr1_116919856_116919874_pos_27876	0.0780628
chr18_35044911_35044929_pos_225520	0.0780625
chr1_164644806_164644824_pos_31835	0.0780609
chr1_94036935_94036953_pos_23955	0.0780604
chr3_38541974_38541992_pos_321710	0.0780594
chr11_123474413_123474431_pos_106949	0.0780588
chr1_236691808_236691826_pos_50216	0.0780584
chr13_48873918_48873936_pos_141924	0.0780575
chr9_653181_653199_pos_490824	0.078057
chr22_38284180_38284198_pos_310541	0.0780569
chr16_3821300_3821318_pos_185416	0.078056
chr2_10007670_10007688_pos_243200	0.078056
chr8_9077794_9077812_pos_467114	0.0780555
chr2_64768114_64768132_pos_256428	0.0780549
chr9_114059581_114059599_pos_505179	0.0780541
chr15_44726702_44726720_pos_168436	0.0780539
chr14_74907982_74908000_pos_158837	0.0780534
chr19_38652326_38652344_pos_237962	0.0780519
chr2_172446704_172446722_pos_271580	0.0780514
chr17_16459422_16459440_pos_203097	0.0780511
chr10_16965110_16965128_pos_56493	0.0780503
chr10_97096122_97096140_pos_74863	0.0780502
chr17_42117426_42117444_pos_208015	0.07805
chr1_119743584_119743602_pos_28276	0.0780497
chr17_15648828_15648846_pos_202986	0.0780489
chr19_16316364_16316382_pos_235798	0.078048
chr10_73888609_73888627_pos_67879	0.0780469
chr7_94933896_94933914_pos_456683	0.0780464
chr7_44248188_44248206_pos_451109	0.0780455
chr9_86983964_86983982_pos_498758	0.078045
chr5_59188116_59188134_pos_383671	0.0780449
chr8_95382820_95382838_pos_480942	0.0780444
chr4_1664086_1664104_pos_351273	0.0780417
chr2_120826042_120826060_pos_264778	0.0780411
chr17_40181376_40181394_pos_207456	0.0780389
chr3_98780135_98780153_pos_331919	0.0780387
chr3_23459630_23459648_pos_318279	0.0780374
chr4_150211268_150211286_pos_369797	0.0780372
chr3_41026843_41026861_pos_322258	0.0780367
chr6_125760090_125760108_pos_431475	0.078036
chr17_40065052_40065070_pos_207297	0.0780359
chr6_6749170_6749188_pos_410690	0.078035
chr13_39453128_39453146_pos_139434	0.0780341
chr2_25294819_25294837_pos_246258	0.0780339
chr22_36372135_36372153_pos_309805	0.0780333
chr2_238596790_238596808_pos_284144	0.0780332
chr12_69431810_69431828_pos_123254	0.0780284
chr7_138669156_138669174_pos_463895	0.0780273
chr1_33575684_33575702_pos_10824	0.0780265
chr10_132547054_132547072_pos_83707	0.0780265
chr6_12314386_12314404_pos_412290	0.0780261
chr10_95241766_95241784_pos_74011	0.0780257
chr16_11410956_11410974_pos_186961	0.0780243
chr14_74574780_74574798_pos_158714	0.0780238
chr4_52952832_52952850_pos_357722	0.0780226
chr5_115543064_115543082_pos_391715	0.0780205
chr17_56577154_56577172_pos_211611	0.07802
chr17_17936136_17936154_pos_204081	0.0780193
chr2_159091170_159091188_pos_269072	0.0780192
chr19_3347048_3347066_pos_232836	0.0780187
chr9_121363112_121363130_pos_506261	0.0780175
chr8_23714856_23714874_pos_471740	0.0780173
chr18_12373102_12373120_pos_221828	0.078017
chr13_112692152_112692170_pos_148186	0.0780146
chr3_53084536_53084554_pos_325558	0.0780116
chr1_42418921_42418939_pos_13020	0.0780094
chr15_67200310_67200328_pos_174222	0.0780088
chr18_74486104_74486122_pos_230972	0.0780085
chr1_6912150_6912168_pos_1333	0.0780083
chr20_49510860_49510878_pos_294254	0.0780077
chr10_51919168_51919186_pos_63586	0.0780058
chr13_59345348_59345366_pos_143081	0.0780055
chr13_33214571_33214589_pos_138541	0.0780051
chr8_60923588_60923606_pos_478036	0.0780048
chr12_465359_465377_pos_110097	0.0780047
chrX_119189794_119189812_pos_517790	0.0780046
chr2_198055942_198055960_pos_275478	0.0780024
chr10_34744118_34744136_pos_61208	0.0780016
chr4_41436939_41436957_pos_356578	0.0780009
chr6_3247432_3247450_pos_409603	0.0779996
chr9_114175664_114175682_pos_505239	0.0779992
chr11_111942330_111942348_pos_102895	0.0779984
chr6_28866760_28866778_pos_417413	0.0779984
chr10_132632530_132632548_pos_83817	0.0779981
chr19_40365736_40365754_pos_238456	0.0779974
chr2_235860302_235860320_pos_282651	0.0779955
chr6_13412548_13412566_pos_412875	0.077995
chr11_119890764_119890782_pos_105597	0.0779948
chr20_51600134_51600152_pos_295252	0.0779944
chr10_88238254_88238272_pos_71981	0.0779942
chr2_105410938_105410956_pos_262620	0.077994
chr7_100691756_100691774_pos_457319	0.0779939
chr2_29042712_29042730_pos_247390	0.0779937
chr14_33915368_33915386_pos_150739	0.0779925
chr20_44733552_44733570_pos_293051	0.0779911
chr10_119737942_119737960_pos_80954	0.0779904
chr2_108609368_108609386_pos_263153	0.0779901
chr8_129685202_129685220_pos_487533	0.0779897
chr5_123155566_123155584_pos_392422	0.0779896
chr3_187042005_187042023_pos_347804	0.0779868
chr7_105991219_105991237_pos_458348	0.0779817
chr7_107485020_107485038_pos_458854	0.0779816
chr10_69839915_69839933_pos_66200	0.077981
chr7_50360478_50360496_pos_452630	0.0779792
chr4_147723583_147723601_pos_369221	0.077979
chr15_81016121_81016139_pos_178742	0.0779756
chr12_21683234_21683252_pos_115755	0.0779738
chr17_40224999_40225017_pos_207472	0.0779738
chr8_42298017_42298035_pos_475927	0.0779736
chr5_181217678_181217696_pos_408623	0.0779726
chr1_226662795_226662813_pos_46135	0.0779712
chr2_28528404_28528422_pos_247142	0.0779702
chr1_82073684_82073702_pos_21564	0.0779699
chr3_129052852_129052870_pos_338499	0.0779693
chr20_44151826_44151844_pos_292674	0.0779684
chr6_104953798_104953816_pos_427043	0.0779675
chr1_2952090_2952108_pos_528	0.0779669
chr7_123645690_123645708_pos_460330	0.0779666
chr18_2903294_2903312_pos_219899	0.0779663
chr2_40096624_40096642_pos_250597	0.0779658
chr1_33339188_33339206_pos_10655	0.0779653
chr3_68008174_68008192_pos_329007	0.0779652
chr16_4831310_4831328_pos_186135	0.0779651
chr4_173926023_173926041_pos_373716	0.0779644
chr6_129133642_129133660_pos_431781	0.0779643
chr6_165701248_165701266_pos_440879	0.0779643
chr4_185740526_185740544_pos_375257	0.0779639
chr19_35396065_35396083_pos_237666	0.0779638
chr4_26048672_26048690_pos_355013	0.0779631
chr5_40734046_40734064_pos_380862	0.0779629
chrX_154730495_154730513_pos_519430	0.0779628
chr17_44096180_44096198_pos_208806	0.0779617
chr17_66580490_66580508_pos_214551	0.0779615
chr2_168118841_168118859_pos_270686	0.0779589
chr12_57475954_57475972_pos_121420	0.0779581
chr2_177353185_177353203_pos_272673	0.0779577
chr3_16741539_16741557_pos_317554	0.0779573
chr10_77531580_77531598_pos_69103	0.0779569
chr15_31333331_31333349_pos_165147	0.0779567
chr10_91289434_91289452_pos_73088	0.0779565
chr16_4288576_4288594_pos_185814	0.0779565
chr12_93884960_93884978_pos_126511	0.0779554
chr17_61002528_61002546_pos_213195	0.0779553
chr15_42447702_42447720_pos_168054	0.0779551
chr12_101077270_101077288_pos_127617	0.0779544
chr18_58761418_58761436_pos_229657	0.0779528
chr7_29606392_29606410_pos_447898	0.0779517
chr10_86693886_86693904_pos_71579	0.0779516
chr8_129693300_129693318_pos_487552	0.0779511
chr6_13237800_13237818_pos_412672	0.0779507
chr17_45374172_45374190_pos_209661	0.0779505
chr10_91078838_91078856_pos_72959	0.0779499
chr8_11681883_11681901_pos_468057	0.0779496
chr11_35223688_35223706_pos_91513	0.0779481
chr18_36623084_36623102_pos_226243	0.0779479
chr19_16329040_16329058_pos_235814	0.0779464
chr10_75406105_75406123_pos_68441	0.0779453
chr1_24236924_24236942_pos_7667	0.0779444
chr9_13689251_13689269_pos_492454	0.0779433
chr21_41613088_41613106_pos_301867	0.077942
chr9_89999964_89999982_pos_499612	0.077942
chr1_7554875_7554893_pos_1621	0.0779407
chr3_46850557_46850575_pos_324069	0.0779387
chr12_26150919_26150937_pos_116362	0.077938
chr8_105335265_105335283_pos_483102	0.0779377
chr4_169664684_169664702_pos_373008	0.0779369
chr15_31329076_31329094_pos_165121	0.0779367
chr5_178529266_178529284_pos_408246	0.0779347
chr6_125224373_125224391_pos_431172	0.0779339
chr3_25515304_25515322_pos_318857	0.0779328
chr10_101668228_101668246_pos_75783	0.077932
chr2_71615143_71615161_pos_258315	0.0779314
chr2_147511615_147511633_pos_267850	0.0779307
chr13_110246901_110246919_pos_147416	0.0779298
chr2_108936844_108936862_pos_263252	0.0779294
chr13_30257894_30257912_pos_137429	0.0779288
chr4_52996725_52996743_pos_357782	0.0779282
chr12_64946177_64946195_pos_122309	0.0779267
chr14_32561790_32561808_pos_150581	0.0779266
chr10_43944578_43944596_pos_62135	0.0779261
chr19_11145340_11145358_pos_234650	0.0779247
chr17_74276046_74276064_pos_216052	0.077922
chr16_66904626_66904644_pos_192931	0.0779191
chr6_5205096_5205114_pos_410232	0.0779187
chr7_16756682_16756700_pos_445211	0.0779169
chr2_110107546_110107564_pos_263654	0.0779163
chr7_99124490_99124508_pos_457094	0.0779161
chr16_88267154_88267172_pos_197934	0.0779146
chr12_87861918_87861936_pos_124738	0.0779136
chr13_109789522_109789540_pos_147125	0.0779132
chr12_93826320_93826338_pos_126448	0.0779124
chr3_194297432_194297450_pos_349833	0.0779108
chr22_17910046_17910064_pos_304026	0.0779097
chr16_4233700_4233718_pos_185771	0.0779093
chr13_29438330_29438348_pos_137185	0.0779081
chr6_30842306_30842324_pos_417798	0.0779077
chr1_170701022_170701040_pos_33477	0.0779076
chr10_17026982_17027000_pos_56647	0.0779075
chr1_10742484_10742502_pos_3529	0.077907
chr11_126353699_126353717_pos_107608	0.077906
chr13_26562390_26562408_pos_136339	0.077906
chr7_36225615_36225633_pos_449888	0.0779053
chr18_36451660_36451678_pos_226075	0.0779043
chr12_19892186_19892204_pos_115404	0.0779042
chr2_205758701_205758719_pos_276753	0.077904
chr17_9242370_9242388_pos_201811	0.0779037
chr17_8516060_8516078_pos_201407	0.0779029
chr4_94549146_94549164_pos_362528	0.0779022
chr13_109869656_109869674_pos_147139	0.0779017
chr16_81486749_81486767_pos_195596	0.0779012
chr5_172600744_172600762_pos_405955	0.0779001
chr6_84766184_84766202_pos_425804	0.0778993
chr15_62995252_62995270_pos_172131	0.0778973
chr8_141023251_141023269_pos_489712	0.0778971
chr19_47498283_47498301_pos_240233	0.0778967
chr21_45033513_45033531_pos_302842	0.0778965
chr11_92663722_92663740_pos_100918	0.077895
chr5_3994634_3994652_pos_376936	0.0778946
chr5_138981830_138981848_pos_396222	0.0778946
chr10_72785639_72785657_pos_67624	0.0778944
chr1_59919540_59919558_pos_17286	0.077893
chr17_77839963_77839981_pos_217490	0.0778927
chr6_11207508_11207526_pos_411686	0.0778926
chr10_114515542_114515560_pos_79702	0.0778908
chr18_22471096_22471114_pos_223396	0.0778872
chr1_203556543_203556561_pos_39779	0.077887
chr1_51419520_51419538_pos_14784	0.077885
chr2_216887239_216887257_pos_278362	0.0778828
chr7_50620568_50620586_pos_452663	0.0778828
chr7_101615200_101615218_pos_457505	0.0778825
chr22_24285229_24285247_pos_305533	0.0778818
chr2_71460544_71460562_pos_258196	0.0778814
chr8_8324963_8324981_pos_466789	0.077881
chr15_35666907_35666925_pos_165703	0.0778808
chr3_5026678_5026696_pos_314620	0.07788
chr1_229230076_229230094_pos_46948	0.0778796
chr12_94676246_94676264_pos_126794	0.0778793
chr3_50550286_50550304_pos_324955	0.0778772
chr12_47753964_47753982_pos_119035	0.077877
chr2_223047357_223047375_pos_280496	0.0778761
chr6_152302338_152302356_pos_437385	0.0778757
chr6_121849770_121849788_pos_430800	0.0778747
chr1_61343884_61343902_pos_17943	0.0778743
chr10_122468728_122468746_pos_81645	0.0778739
chr8_21674858_21674876_pos_470906	0.0778734
chr21_26832774_26832792_pos_298626	0.0778711
chr1_230080548_230080566_pos_47120	0.0778704
chr10_5732406_5732424_pos_53914	0.0778696
chr18_79588981_79588999_pos_231832	0.0778696
chr8_128309690_128309708_pos_487324	0.0778696
chr18_7684548_7684566_pos_220832	0.0778695
chr19_12544672_12544690_pos_234843	0.0778692
chr18_36405986_36406004_pos_225989	0.0778684
chr7_107989956_107989974_pos_458980	0.0778679
chr2_44352005_44352023_pos_252471	0.0778678
chr17_4220250_4220268_pos_200591	0.0778653
chr3_30810858_30810876_pos_320053	0.0778649
chr6_143774068_143774086_pos_435458	0.0778645
chr16_7409242_7409260_pos_186326	0.0778625
chr12_2173002_2173020_pos_111170	0.0778623
chr1_31580608_31580626_pos_10014	0.0778617
chr19_39372557_39372575_pos_238342	0.0778611
chr6_90194453_90194471_pos_426479	0.0778583
chr17_1482811_1482829_pos_199218	0.0778567
chr10_110075230_110075248_pos_77648	0.0778561
chr5_132222118_132222136_pos_394594	0.0778556
chr3_186413381_186413399_pos_347510	0.0778535
chr9_92953484_92953502_pos_500361	0.0778529
chr1_67583124_67583142_pos_19877	0.0778527
chr3_11205138_11205156_pos_315459	0.0778522
chr5_72139142_72139160_pos_385826	0.0778513
chr1_63859734_63859752_pos_18632	0.0778493
chr19_17137488_17137506_pos_236172	0.0778485
chr5_98938636_98938654_pos_389676	0.077847
chr13_31046000_31046018_pos_137729	0.0778469
chr2_28644170_28644188_pos_247244	0.0778463
chr11_12686219_12686237_pos_87451	0.0778458
chr15_60948840_60948858_pos_171317	0.0778458
chr6_84652534_84652552_pos_425738	0.0778453
chr1_156900168_156900186_pos_30600	0.0778443
chr17_10042804_10042822_pos_201987	0.0778428
chr3_114507194_114507212_pos_334211	0.0778413
chr7_10239975_10239993_pos_444595	0.0778406
chr2_110120160_110120178_pos_263656	0.0778403
chr20_40868870_40868888_pos_292144	0.0778391
chr13_112688692_112688710_pos_148183	0.0778372
chr22_18116000_18116018_pos_304388	0.0778367
chr15_84821870_84821888_pos_179339	0.0778353
chr1_193181836_193181854_pos_37421	0.0778351
chr22_38924452_38924470_pos_310849	0.0778349
chr10_73907115_73907133_pos_67891	0.0778343
chr18_67525558_67525576_pos_230653	0.0778338
chr7_26690122_26690140_pos_447140	0.0778336
chr18_22184784_22184802_pos_222690	0.0778333
chr2_69119704_69119722_pos_257542	0.0778325
chr6_26553884_26553902_pos_417220	0.0778304
chrX_45507332_45507350_pos_515245	0.077829
chr11_93532334_93532352_pos_101022	0.0778283
chr9_114250392_114250410_pos_505337	0.0778278
chr8_64266973_64266991_pos_478271	0.0778254
chr1_34843192_34843210_pos_10931	0.077825
chr19_46978054_46978072_pos_240032	0.0778246
chr13_110401013_110401031_pos_147747	0.0778235
chr5_166962108_166962126_pos_404200	0.0778235
chr7_47475210_47475228_pos_452072	0.0778233
chr19_44784604_44784622_pos_239221	0.0778223
chr19_39145313_39145331_pos_238321	0.0778222
chr19_33184411_33184429_pos_237384	0.0778221
chr20_50744714_50744732_pos_294927	0.0778213
chr17_31693097_31693115_pos_206020	0.077821
chr3_45008324_45008342_pos_323443	0.0778208
chr10_126247716_126247734_pos_82690	0.0778194
chr1_156493429_156493447_pos_30381	0.0778173
chr13_50419704_50419722_pos_142352	0.0778173
chr5_157612118_157612136_pos_403234	0.0778166
chr8_1892488_1892506_pos_466395	0.0778152
chr11_28475666_28475684_pos_90358	0.077815
chr10_33227342_33227360_pos_60619	0.0778145
chr2_218004338_218004356_pos_279250	0.0778142
chr5_150523884_150523902_pos_401198	0.077813
chr16_77850798_77850816_pos_195097	0.0778126
chr14_68032653_68032671_pos_155917	0.0778122
chr2_28338194_28338212_pos_247015	0.0778103
chr20_1940128_1940146_pos_285508	0.0778094
chr10_77105952_77105970_pos_68964	0.0778091
chr17_17028266_17028284_pos_203201	0.0778087
chr1_158999090_158999108_pos_30788	0.0778084
chr8_20074256_20074274_pos_470672	0.0778078
chr16_84922842_84922860_pos_196430	0.077807
chr17_40306596_40306614_pos_207494	0.0778055
chr3_119670060_119670078_pos_334969	0.0778055
chrX_125205595_125205613_pos_518030	0.0778035
chr22_17892057_17892075_pos_303998	0.0778033
chr1_234911944_234911962_pos_49695	0.0778027
chr5_146068326_146068344_pos_399049	0.0778026
chr15_89091916_89091934_pos_180670	0.0778023
chr6_144329852_144329870_pos_435683	0.0778013
chr3_177340623_177340641_pos_345748	0.0778012
chr16_67449470_67449488_pos_193110	0.0777998
chr7_2617758_2617776_pos_442987	0.0777998
chr10_110395928_110395946_pos_77900	0.0777984
chr22_49937028_49937046_pos_313924	0.077797
chr16_85916614_85916632_pos_197139	0.0777967
chr7_22217118_22217136_pos_445977	0.0777962
chr12_45427280_45427298_pos_118213	0.0777934
chr5_148914224_148914242_pos_399642	0.0777931
chr3_172563110_172563128_pos_345414	0.0777929
chr15_98799570_98799588_pos_183285	0.0777928
chr9_122145326_122145344_pos_506815	0.0777927
chr17_15233108_15233126_pos_202746	0.0777924
chr17_66663493_66663511_pos_214571	0.0777903
chr11_65645760_65645778_pos_96236	0.0777896
chr12_94047900_94047918_pos_126589	0.0777889
chr11_102958154_102958172_pos_102250	0.0777884
chr2_60366482_60366500_pos_255353	0.0777884
chr13_33123514_33123532_pos_138422	0.0777883
chr15_51172456_51172474_pos_169369	0.077788
chr16_4317112_4317130_pos_185847	0.0777877
chr16_15489744_15489762_pos_187530	0.0777875
chr1_51691102_51691120_pos_14881	0.0777874
chr10_18143054_18143072_pos_56888	0.0777867
chr6_76885938_76885956_pos_424977	0.0777851
chr5_171494628_171494646_pos_405241	0.0777813
chr21_26832824_26832842_pos_298627	0.0777811
chr5_81778672_81778690_pos_387809	0.0777809
chr5_80205090_80205108_pos_387630	0.07778
chr3_168034299_168034317_pos_343811	0.0777782
chr10_79020036_79020054_pos_69888	0.0777781
chr1_164296506_164296524_pos_31633	0.0777773
chr2_54597664_54597682_pos_254789	0.0777753
chr11_130611010_130611028_pos_109176	0.0777751
chr14_69663475_69663493_pos_157512	0.0777737
chr1_208945239_208945257_pos_42047	0.0777734
chr6_170524266_170524284_pos_441918	0.077771
chr18_70234568_70234586_pos_230697	0.0777682
chr22_42922231_42922249_pos_312336	0.0777673
chr12_124627230_124627248_pos_134373	0.0777645
chr6_56671734_56671752_pos_423969	0.0777644
chr7_156903673_156903691_pos_465787	0.0777633
chr19_40609940_40609958_pos_238532	0.0777613
chr15_77225132_77225150_pos_177749	0.0777606
chr2_85215580_85215598_pos_259301	0.0777595
chr8_102287465_102287483_pos_482537	0.0777592
chr1_150970985_150971003_pos_29210	0.0777587
chr10_101447232_101447250_pos_75756	0.0777562
chr1_230910528_230910546_pos_47690	0.0777561
chr10_91591446_91591464_pos_73260	0.0777549
chr18_22325791_22325809_pos_223109	0.0777542
chr2_133673490_133673508_pos_266045	0.077754
chr1_67645733_67645751_pos_19916	0.0777529
chr14_93043735_93043753_pos_161820	0.0777523
chr3_99928872_99928890_pos_332306	0.077751
chr3_65245790_65245808_pos_328117	0.0777486
chr1_66242894_66242912_pos_19323	0.0777483
chr8_17753920_17753938_pos_469812	0.0777482
chr3_141241806_141241824_pos_340480	0.0777463
chr8_140047255_140047273_pos_489223	0.0777459
chr20_44203322_44203340_pos_292789	0.0777455
chr6_36810596_36810614_pos_419436	0.0777455
chr9_12818658_12818676_pos_492173	0.0777444
chr4_16118384_16118402_pos_353844	0.0777431
chr5_143042217_143042235_pos_398374	0.077743
chr8_40192505_40192523_pos_475388	0.0777417
chr3_133041411_133041429_pos_339285	0.0777408
chr22_33829844_33829862_pos_308742	0.0777391
chrX_40179392_40179410_pos_514910	0.077739
chr6_90155233_90155251_pos_426379	0.0777381
chr7_781314_781332_pos_442286	0.077738
chr7_2299302_2299320_pos_442821	0.0777371
chr1_46624198_46624216_pos_14163	0.0777358
chrX_18885843_18885861_pos_513448	0.0777341
chr11_116920948_116920966_pos_104486	0.0777338
chr8_8865980_8865998_pos_467011	0.0777301
chr13_29438989_29439007_pos_137195	0.0777296
chr2_64975016_64975034_pos_256536	0.0777292
chr2_101791018_101791036_pos_262143	0.0777278
chr2_85240354_85240372_pos_259309	0.0777277
chr11_65479612_65479630_pos_95946	0.0777268
chr15_63219510_63219528_pos_172443	0.0777267
chr3_41120790_41120808_pos_322326	0.0777255
chr16_28060002_28060020_pos_189322	0.0777244
chr22_20013590_20013608_pos_304641	0.0777243
chr12_26614442_26614460_pos_116463	0.0777235
chr4_140049100_140049118_pos_367508	0.0777206
chr3_187013254_187013272_pos_347780	0.0777204
chr12_104958625_104958643_pos_128205	0.07772
chr1_41802982_41803000_pos_12821	0.0777197
chr7_28688983_28689001_pos_447633	0.0777165
chr20_44144368_44144386_pos_292660	0.0777158
chr22_28414466_28414484_pos_307092	0.0777157
chr2_30412098_30412116_pos_247864	0.0777154
chr13_30430402_30430420_pos_137536	0.0777152
chr3_65990450_65990468_pos_328413	0.0777142
chr7_123719452_123719470_pos_460437	0.0777142
chr11_10931862_10931880_pos_86208	0.077714
chr10_61973959_61973977_pos_64762	0.0777134
chr5_66826398_66826416_pos_384676	0.0777134
chr7_55140394_55140412_pos_453347	0.0777117
chr19_16462979_16462997_pos_235992	0.0777112
chr6_121432612_121432630_pos_430579	0.077711
chr14_77642008_77642026_pos_160038	0.0777104
chr2_99772850_99772868_pos_261188	0.0777103
chr3_41174690_41174708_pos_322347	0.0777098
chr16_70494226_70494244_pos_193825	0.0777085
chr20_50398188_50398206_pos_294773	0.0777085
chr3_123384684_123384702_pos_335980	0.0777078
chr20_20780548_20780566_pos_288599	0.0777076
chr13_68552288_68552306_pos_143343	0.0777075
chr18_26521990_26522008_pos_224642	0.0777041
chr1_12593974_12593992_pos_4577	0.0777034
chr17_15293010_15293028_pos_202806	0.077703
chr6_137227884_137227902_pos_433332	0.0777027
chr11_79438472_79438490_pos_99945	0.0777025
chr13_112730475_112730493_pos_148306	0.0777016
chr8_33554038_33554056_pos_474145	0.0777012
chr11_86738034_86738052_pos_100503	0.0777004
chr6_22883880_22883898_pos_416622	0.0776981
chr2_168223756_168223774_pos_270826	0.0776979
chr6_138864332_138864350_pos_433893	0.0776972
chr8_30438428_30438446_pos_473817	0.0776966
chr1_12424364_12424382_pos_4280	0.0776947
chr1_201355098_201355116_pos_38123	0.0776944
chr15_73388027_73388045_pos_176614	0.0776934
chr7_87506532_87506550_pos_455858	0.0776931
chr9_107174056_107174074_pos_502949	0.0776928
chr4_87492786_87492804_pos_361812	0.0776912
chr6_22821944_22821962_pos_416572	0.0776889
chr6_22043028_22043046_pos_416376	0.0776886
chr3_12436552_12436570_pos_315990	0.077687
chr7_2638666_2638684_pos_443045	0.077687
chr2_23925207_23925225_pos_245917	0.0776864
chr10_74925985_74926003_pos_68291	0.0776852
chr20_4243276_4243294_pos_285992	0.0776848
chr20_58896034_58896052_pos_296720	0.0776846
chr3_123724402_123724420_pos_336284	0.0776836
chr5_107006002_107006020_pos_390001	0.0776833
chr8_105716752_105716770_pos_483298	0.0776818
chr16_31431414_31431432_pos_189749	0.0776816
chr1_51612666_51612684_pos_14821	0.0776789
chr22_29830761_29830779_pos_307467	0.0776789
chr3_4722352_4722370_pos_314391	0.0776788
chr4_24470512_24470530_pos_354698	0.0776787
chr12_26114722_26114740_pos_116317	0.0776777
chr8_58529952_58529970_pos_477689	0.0776771
chr11_45852602_45852620_pos_92932	0.0776769
chr2_174028365_174028383_pos_272132	0.0776763
chr6_160041720_160041738_pos_439319	0.0776762
chr7_48643704_48643722_pos_452489	0.0776738
chr17_43014120_43014138_pos_208345	0.0776733
chr18_519160_519178_pos_219636	0.0776724
chr6_133814492_133814510_pos_432464	0.0776715
chr17_17404169_17404187_pos_203447	0.0776714
chr6_168417445_168417463_pos_441467	0.0776712
chr10_84907434_84907452_pos_71134	0.0776694
chr10_71230462_71230480_pos_66749	0.0776674
chr4_3467260_3467278_pos_351736	0.0776674
chr1_168360948_168360966_pos_32835	0.0776658
chr4_108352058_108352076_pos_363574	0.0776628
chr1_23556706_23556724_pos_7304	0.0776627
chr8_81496035_81496053_pos_479858	0.0776623
chrX_21724014_21724032_pos_513643	0.0776619
chr15_41918184_41918202_pos_167840	0.0776608
chr7_1941901_1941919_pos_442657	0.0776606
chr6_33213630_33213648_pos_418079	0.0776598
chr1_30965998_30966016_pos_9876	0.0776585
chr5_107414517_107414535_pos_390084	0.0776567
chr15_70713509_70713527_pos_175595	0.0776546
chr15_65078476_65078494_pos_173151	0.0776544
chr6_108587656_108587674_pos_427825	0.0776533
chr1_206659414_206659432_pos_41129	0.0776531
chr10_70585250_70585268_pos_66541	0.0776526
chr5_68557742_68557760_pos_385561	0.0776523
chr11_10376356_10376374_pos_85950	0.0776515
chr10_45646963_45646981_pos_62616	0.0776505
chr3_77271960_77271978_pos_331351	0.077649
chr19_5926879_5926897_pos_233658	0.0776487
chr4_118899014_118899032_pos_364544	0.0776481
chrX_19544949_19544967_pos_513481	0.0776478
chr8_13127778_13127796_pos_468775	0.0776457
chr5_57411118_57411136_pos_382983	0.0776455
chr18_79856834_79856852_pos_231858	0.0776437
chr1_56374368_56374386_pos_16197	0.0776435
chr6_43990755_43990773_pos_421810	0.0776416
chr2_63852141_63852159_pos_256136	0.0776385
chr3_48881198_48881216_pos_324531	0.0776385
chr14_68781216_68781234_pos_156923	0.077638
chr12_109194724_109194742_pos_129810	0.0776365
chr2_47269099_47269117_pos_253948	0.0776359
chr1_232265264_232265282_pos_48265	0.0776354
chr6_108862630_108862648_pos_428006	0.0776344
chr2_18721204_18721222_pos_245044	0.0776338
chr4_123750210_123750228_pos_365611	0.0776305
chr1_3393228_3393246_pos_937	0.0776303
chr1_226403579_226403597_pos_46014	0.0776303
chr3_51538532_51538550_pos_325084	0.0776303
chr10_24958226_24958244_pos_58374	0.0776298
chr14_49970552_49970570_pos_151406	0.0776291
chr3_156606528_156606546_pos_342792	0.0776282
chr14_58572030_58572048_pos_153586	0.077628
chr10_75035108_75035126_pos_68330	0.0776265
chr1_59178924_59178942_pos_16971	0.0776254
chr4_81446936_81446954_pos_360959	0.0776252
chr16_69443421_69443439_pos_193550	0.0776248
chr1_23761256_23761274_pos_7413	0.077624
chr16_69064432_69064450_pos_193480	0.0776228
chr21_38988388_38988406_pos_301352	0.0776221
chr4_113445346_113445364_pos_364126	0.0776208
chr4_2413501_2413519_pos_351383	0.0776205
chr6_105260310_105260328_pos_427132	0.0776194
chr16_85575318_85575336_pos_197007	0.0776192
chr5_56353023_56353041_pos_382623	0.0776189
chr9_91900686_91900704_pos_500037	0.0776189
chr6_12962668_12962686_pos_412480	0.0776188
chr5_155057029_155057047_pos_402538	0.077618
chr1_63675668_63675686_pos_18398	0.0776177
chr10_79184355_79184373_pos_70251	0.0776175
chr5_83095952_83095970_pos_388203	0.0776171
chr3_146157114_146157132_pos_341120	0.0776164
chr20_4942484_4942502_pos_286121	0.0776162
chr17_50117416_50117434_pos_210735	0.0776155
chr22_18119948_18119966_pos_304393	0.0776153
chr7_140175294_140175312_pos_464267	0.0776149
chr13_30806896_30806914_pos_137627	0.0776144
chr15_48975780_48975798_pos_169087	0.0776141
chr1_21333050_21333068_pos_6503	0.077614
chr1_31832775_31832793_pos_10273	0.077614
chr16_87207252_87207270_pos_197602	0.077614
chr17_50268180_50268198_pos_210949	0.0776133
chr2_27271328_27271346_pos_246675	0.077612
chr4_168812178_168812196_pos_372662	0.0776106
chr12_3073528_3073546_pos_111801	0.0776105
chr20_50366767_50366785_pos_294725	0.0776096
chr12_570663_570681_pos_110250	0.0776089
chr2_30421926_30421944_pos_247903	0.0776086
chr10_79186368_79186386_pos_70267	0.0776084
chr3_72317680_72317698_pos_330584	0.0776072
chr12_65741228_65741246_pos_122558	0.0776071
chr1_9371776_9371794_pos_2759	0.0776069
chr11_61764802_61764820_pos_94730	0.0776051
chr17_65565042_65565060_pos_214342	0.0776049
chr6_105995272_105995290_pos_427361	0.0776045
chr10_73646278_73646296_pos_67749	0.0776025
chr7_132386459_132386477_pos_461985	0.0776018
chr3_177771110_177771128_pos_346009	0.0776
chr6_10720380_10720398_pos_411583	0.0775996
chr5_77333982_77334000_pos_386842	0.0775995
chr12_51941198_51941216_pos_120190	0.0775978
chr15_67972503_67972521_pos_174425	0.0775961
chr10_93211988_93212006_pos_73684	0.0775944
chr13_60076258_60076276_pos_143208	0.0775942
chr12_1364076_1364094_pos_110578	0.0775939
chr4_111943880_111943898_pos_363818	0.077593
chr17_75864566_75864584_pos_216570	0.0775926
chr15_99568592_99568610_pos_183976	0.0775925
chr17_883202_883220_pos_198793	0.0775922
chr12_93856206_93856224_pos_126467	0.0775908
chr2_64865516_64865534_pos_256512	0.0775908
chr2_207503142_207503160_pos_277203	0.0775896
chr11_12460664_12460682_pos_87311	0.0775894
chr20_45824352_45824370_pos_293248	0.0775872
chr4_88341629_88341647_pos_361982	0.0775858
chr4_124030536_124030554_pos_365849	0.077585
chr10_86672424_86672442_pos_71452	0.0775835
chr5_122494306_122494324_pos_392354	0.0775833
chr7_47577457_47577475_pos_452224	0.0775827
chr4_153428010_153428028_pos_370730	0.0775825
chr22_17380152_17380170_pos_303774	0.0775815
chr10_91630970_91630988_pos_73424	0.0775811
chr5_134440926_134440944_pos_395047	0.0775797
chr22_32883208_32883226_pos_308421	0.0775796
chr7_123674849_123674867_pos_460392	0.0775782
chr16_69171519_69171537_pos_193491	0.0775779
chr10_119655798_119655816_pos_80863	0.0775764
chr2_28390260_28390278_pos_247085	0.0775759
chr18_44589866_44589884_pos_226487	0.0775752
chr7_101487034_101487052_pos_457487	0.0775747
chr11_65290887_65290905_pos_95801	0.077572
chr12_21939318_21939336_pos_115901	0.0775714
chr11_19233092_19233110_pos_89223	0.0775711
chr12_115917440_115917458_pos_131810	0.0775708
chr8_54328524_54328542_pos_477200	0.0775706
chr21_38490893_38490911_pos_301082	0.0775702
chr6_16413175_16413193_pos_414193	0.0775701
chr3_120430168_120430186_pos_335146	0.07757
chr21_45129750_45129768_pos_302939	0.0775698
chr18_58761958_58761976_pos_229660	0.0775697
chr2_46230229_46230247_pos_253023	0.0775693
chr6_17967208_17967226_pos_415276	0.0775671
chr1_45924946_45924964_pos_13972	0.077567
chr10_5546057_5546075_pos_53790	0.0775658
chr12_25583653_25583671_pos_116207	0.0775647
chr9_99239513_99239531_pos_502120	0.0775641
chr14_77000572_77000590_pos_159747	0.0775636
chr10_114265076_114265094_pos_79501	0.0775629
chr21_45029800_45029818_pos_302838	0.0775616
chr1_237166582_237166600_pos_50697	0.0775614
chr8_127812855_127812873_pos_487091	0.0775611
chr13_46639208_46639226_pos_141478	0.0775601
chr2_16650612_16650630_pos_244725	0.0775595
chr5_126845778_126845796_pos_393810	0.0775592
chr7_139650862_139650880_pos_464010	0.0775575
chr2_237222245_237222263_pos_283131	0.0775571
chr6_28554463_28554481_pos_417391	0.0775564
chr6_125764732_125764750_pos_431490	0.0775563
chr1_219188474_219188492_pos_44456	0.0775562
chr3_65597174_65597192_pos_328225	0.077556
chr2_159099188_159099206_pos_269086	0.0775546
chr8_102108934_102108952_pos_482518	0.0775546
chr6_35237966_35237984_pos_418812	0.0775517
chr18_10016414_10016432_pos_221390	0.0775508
chr7_112212348_112212366_pos_459275	0.0775505
chr3_42037346_42037364_pos_322540	0.0775499
chr12_2482067_2482085_pos_111542	0.0775495
chr6_142927110_142927128_pos_435144	0.0775491
chr14_61474990_61475008_pos_154710	0.0775485
chr4_80070724_80070742_pos_360891	0.0775485
chr4_122700434_122700452_pos_365289	0.0775471
chr1_232272217_232272235_pos_48275	0.0775439
chr16_82630952_82630970_pos_195873	0.0775422
chr1_43207762_43207780_pos_13254	0.0775398
chr12_124698386_124698404_pos_134484	0.0775393
chr12_26459278_26459296_pos_116442	0.0775374
chr4_183335540_183335558_pos_374183	0.0775367
chr16_23967090_23967108_pos_188702	0.0775366
chr12_110135068_110135086_pos_130155	0.0775354
chr1_64691650_64691668_pos_18986	0.0775353
chr12_90004559_90004577_pos_125115	0.0775352
chr19_41325290_41325308_pos_238725	0.0775337
chr15_98718962_98718980_pos_183207	0.0775333
chr15_95412837_95412855_pos_182484	0.0775322
chr1_206654890_206654908_pos_41105	0.0775314
chr9_130187422_130187440_pos_509531	0.0775304
chr20_38979704_38979722_pos_291926	0.0775302
chr20_23143340_23143358_pos_288803	0.0775301
chr1_155130208_155130226_pos_30010	0.0775292
chr15_40456460_40456478_pos_167469	0.0775287
chr10_113000948_113000966_pos_78940	0.0775284
chr6_21537898_21537916_pos_416049	0.0775281
chr17_43694594_43694612_pos_208629	0.0775278
chr3_66593390_66593408_pos_328894	0.0775274
chr13_39597079_39597097_pos_139572	0.0775262
chr15_48144004_48144022_pos_168812	0.0775262
chr17_58539183_58539201_pos_212641	0.0775262
chr1_12314336_12314354_pos_4161	0.0775227
chr1_185486888_185486906_pos_37034	0.0775227
chr3_25456086_25456104_pos_318759	0.077522
chr11_101441978_101441996_pos_102103	0.0775218
chr5_148747644_148747662_pos_399465	0.0775218
chr17_31581308_31581326_pos_205978	0.0775207
chr1_164767497_164767515_pos_32007	0.0775203
chr10_79282521_79282539_pos_70441	0.0775195
chr2_27682438_27682456_pos_246707	0.0775195
chr20_22789740_22789758_pos_288671	0.0775184
chr16_27222520_27222538_pos_189045	0.0775157
chr4_158841580_158841598_pos_371763	0.0775157
chr2_218805776_218805794_pos_279427	0.0775154
chr3_183828406_183828424_pos_346710	0.0775138
chr1_93751120_93751138_pos_23868	0.0775116
chr7_30879600_30879618_pos_448364	0.077511
chr7_4820747_4820765_pos_443610	0.0775106
chr2_36975960_36975978_pos_249434	0.0775084
chr2_120470420_120470438_pos_264608	0.0775038
chr3_31851924_31851942_pos_320184	0.0775027
chr12_46556106_46556124_pos_118755	0.0775026
chr1_32215789_32215807_pos_10351	0.0774989
chr16_69396470_69396488_pos_193521	0.0774989
chr19_2576288_2576306_pos_232577	0.0774987
chr1_116411944_116411962_pos_27608	0.0774981
chr3_128317306_128317324_pos_338082	0.077498
chr1_171141932_171141950_pos_33587	0.0774976
chr6_24919678_24919696_pos_416818	0.0774955
chr5_176531162_176531180_pos_407874	0.0774944
chr17_40458202_40458220_pos_207637	0.0774928
chr2_180376404_180376422_pos_273196	0.0774925
chr21_45438748_45438766_pos_303227	0.0774918
chr3_29758582_29758600_pos_319639	0.0774916
chr15_99708658_99708676_pos_184092	0.0774915
chr7_71613552_71613570_pos_454222	0.0774901
chr16_75591194_75591212_pos_195016	0.07749
chr6_150753469_150753487_pos_436883	0.0774881
chr2_144404794_144404812_pos_267205	0.0774875
chr12_46523728_46523746_pos_118697	0.0774872
chr10_114856792_114856810_pos_80151	0.0774864
chr10_3095620_3095638_pos_52395	0.0774845
chr16_48944537_48944555_pos_190050	0.0774839
chr1_231358013_231358031_pos_47716	0.0774833
chr6_3422278_3422296_pos_409681	0.0774829
chr6_127114560_127114578_pos_431557	0.0774828
chr15_42439590_42439608_pos_168052	0.0774825
chr15_79978847_79978865_pos_178486	0.0774816
chr11_103545838_103545856_pos_102273	0.0774815
chr14_20613851_20613869_pos_149023	0.0774814
chr17_15257590_15257608_pos_202780	0.0774811
chr1_85575697_85575715_pos_22316	0.0774797
chr2_235170998_235171016_pos_282444	0.0774791
chr3_152313496_152313514_pos_342317	0.0774786
chr3_171771090_171771108_pos_344866	0.0774783
chr4_74162113_74162131_pos_359566	0.0774761
chr21_41933553_41933571_pos_302026	0.0774757
chr4_99669204_99669222_pos_362879	0.0774748
chr9_95448228_95448246_pos_501333	0.0774745
chr16_81395488_81395506_pos_195581	0.0774735
chr2_42752520_42752538_pos_251578	0.0774734
chr2_40500904_40500922_pos_250911	0.0774727
chr12_49088332_49088350_pos_119399	0.0774715
chr4_133153324_133153342_pos_366751	0.0774715
chr8_130269106_130269124_pos_487750	0.0774715
chr2_133949728_133949746_pos_266153	0.0774711
chr15_98899324_98899342_pos_183385	0.0774705
chr1_213983152_213983170_pos_43105	0.07747
chr18_22486065_22486083_pos_223420	0.0774685
chr10_68193611_68193629_pos_65795	0.0774684
chr6_158409586_158409604_pos_438788	0.0774684
chr11_17750489_17750507_pos_88996	0.0774683
chr12_93858338_93858356_pos_126495	0.0774682
chr10_23442485_23442503_pos_58022	0.077468
chr2_85768986_85769004_pos_259641	0.0774679
chr11_120185553_120185571_pos_105694	0.0774669
chr2_217850392_217850410_pos_278915	0.0774669
chr10_110359434_110359452_pos_77870	0.0774643
chr14_93973690_93973708_pos_162048	0.0774631
chr10_28682093_28682111_pos_58666	0.0774605
chr2_10326890_10326908_pos_243279	0.07746
chr1_54581694_54581712_pos_15602	0.0774595
chr9_130074275_130074293_pos_509454	0.077456
chr1_94045890_94045908_pos_23985	0.0774556
chr16_85575422_85575440_pos_197008	0.0774556
chr17_77316232_77316250_pos_217177	0.077455
chr4_94408182_94408200_pos_362325	0.0774543
chr9_33189504_33189522_pos_494693	0.0774531
chr3_71230386_71230404_pos_330057	0.0774528
chr1_158999592_158999610_pos_30793	0.0774524
chr3_25151486_25151504_pos_318681	0.0774524
chr8_127918466_127918484_pos_487151	0.0774509
chr3_126866573_126866591_pos_337493	0.0774447
chr5_3854346_3854364_pos_376918	0.0774443
chr2_148614934_148614952_pos_267884	0.0774424
chr10_12333828_12333846_pos_55318	0.077442
chr15_39501631_39501649_pos_167034	0.077442
chr15_91983918_91983936_pos_181731	0.0774413
chr7_123644366_123644384_pos_460323	0.0774409
chr15_67916158_67916176_pos_174333	0.0774404
chr5_40569952_40569970_pos_380810	0.0774396
chr16_53948538_53948556_pos_190753	0.077439
chr3_98777886_98777904_pos_331900	0.0774384
chr10_129892791_129892809_pos_83240	0.0774356
chr8_98240396_98240414_pos_481640	0.077435
chr16_4882972_4882990_pos_186148	0.0774347
chr1_41110222_41110240_pos_12295	0.0774338
chr8_30555011_30555029_pos_473975	0.0774331
chr15_60379722_60379740_pos_171138	0.0774329
chr16_9094610_9094628_pos_186413	0.0774318
chr10_13831866_13831884_pos_55743	0.0774316
chr1_154351840_154351858_pos_29725	0.0774307
chr9_106627104_106627122_pos_502709	0.0774296
chrX_40933968_40933986_pos_515015	0.0774294
chr19_2186205_2186223_pos_232374	0.0774288
chr20_47328990_47329008_pos_293559	0.0774276
chr11_44454809_44454827_pos_92203	0.0774273
chr6_34709619_34709637_pos_418413	0.0774269
chr7_30846094_30846112_pos_448339	0.077426
chr11_86519519_86519537_pos_100365	0.0774253
chr2_237864306_237864324_pos_283837	0.0774243
chr8_61605085_61605103_pos_478180	0.0774239
chr13_28755288_28755306_pos_136844	0.0774233
chr3_136071865_136071883_pos_339927	0.0774228
chr2_37870120_37870138_pos_249958	0.0774201
chr12_31966618_31966636_pos_117280	0.07742
chr5_112230818_112230836_pos_390984	0.0774185
chr15_75065059_75065077_pos_177336	0.0774183
chr2_134173747_134173765_pos_266315	0.0774131
chr3_45536472_45536490_pos_323564	0.0774115
chr17_61397491_61397509_pos_213468	0.0774112
chr17_928202_928220_pos_198845	0.0774107
chr5_133907356_133907374_pos_394861	0.0774098
chr18_50660343_50660361_pos_228227	0.0774096
chr4_64402978_64402996_pos_359189	0.0774096
chr10_42952006_42952024_pos_61820	0.0774085
chr6_148760196_148760214_pos_436239	0.0774064
chr10_22618417_22618435_pos_57856	0.077406
chr20_217584_217602_pos_285060	0.0774059
chr15_57675096_57675114_pos_170547	0.0774044
chr12_101939894_101939912_pos_127707	0.0774043
chr7_96075633_96075651_pos_456817	0.0774039
chr10_129950120_129950138_pos_83267	0.0774037
chr2_40553942_40553960_pos_251093	0.0774033
chr12_57888234_57888252_pos_121518	0.077403
chr3_97824802_97824820_pos_331762	0.077401
chr10_103814170_103814188_pos_76911	0.0774009
chr17_48241424_48241442_pos_210161	0.0774007
chr20_32528496_32528514_pos_289903	0.0773995
chr2_47036074_47036092_pos_253767	0.0773988
chr5_139711268_139711286_pos_396807	0.077397
chr12_25385966_25385984_pos_116186	0.0773943
chr20_48338867_48338885_pos_293911	0.0773925
chr12_2239404_2239422_pos_111249	0.0773921
chr2_168976211_168976229_pos_271207	0.0773917
chr3_121330752_121330770_pos_335413	0.0773909
chr1_211417174_211417192_pos_42478	0.0773907
chr1_91799296_91799314_pos_23482	0.07739
chr8_118743580_118743598_pos_484417	0.0773889
chr8_54554658_54554676_pos_477307	0.0773885
chr9_3337794_3337812_pos_491407	0.0773865
chr1_3393932_3393950_pos_948	0.0773823
chr5_57179074_57179092_pos_382921	0.077382
chr2_234848802_234848820_pos_282184	0.0773812
chr10_420942_420960_pos_52046	0.0773768
chrX_68686358_68686376_pos_516253	0.0773763
chr14_71242464_71242482_pos_157735	0.0773744
chr10_79242783_79242801_pos_70383	0.0773739
chr17_17526161_17526179_pos_203494	0.0773734
chr22_24189824_24189842_pos_305496	0.0773721
chr18_58258302_58258320_pos_229266	0.077372
chr15_92885823_92885841_pos_182073	0.0773692
chr4_46950101_46950119_pos_356877	0.0773691
chr1_245337196_245337214_pos_51470	0.0773675
chr22_31148768_31148786_pos_307849	0.0773672
chr5_169442676_169442694_pos_404887	0.0773671
chr8_81117735_81117753_pos_479779	0.0773661
chr6_138873304_138873322_pos_433933	0.0773652
chr2_160367948_160367966_pos_269686	0.0773643
chr2_119771145_119771163_pos_264536	0.0773634
chr13_110542562_110542580_pos_147946	0.0773626
chr10_89520939_89520957_pos_72540	0.0773625
chr7_112573456_112573474_pos_459358	0.0773616
chr5_139655204_139655222_pos_396608	0.0773606
chr12_68451914_68451932_pos_123144	0.0773605
chr4_137623278_137623296_pos_366784	0.0773601
chr10_95474168_95474186_pos_74436	0.0773599
chr3_127831952_127831970_pos_337850	0.0773594
chr7_134469720_134469738_pos_462384	0.0773593
chr5_74179448_74179466_pos_386334	0.0773592
chr8_96195676_96195694_pos_481063	0.0773591
chr10_30726962_30726980_pos_59693	0.077358
chr18_56083138_56083156_pos_228807	0.0773578
chr11_116074106_116074124_pos_104321	0.077356
chr13_50079443_50079461_pos_142169	0.0773553
chr19_45956246_45956264_pos_239601	0.0773549
chr17_41792924_41792942_pos_207926	0.0773528
chr20_44491870_44491888_pos_292836	0.0773522
chr14_32512998_32513016_pos_150545	0.077352
chr18_48228894_48228912_pos_227237	0.0773495
chr11_76186843_76186861_pos_98983	0.0773492
chr11_20047613_20047631_pos_89814	0.0773489
chr5_173495261_173495279_pos_407065	0.0773484
chr11_16240388_16240406_pos_88480	0.0773471
chr19_1325261_1325279_pos_232209	0.0773452
chr10_114709195_114709213_pos_80013	0.0773447
chr12_96141764_96141782_pos_127201	0.0773443
chr15_71634957_71634975_pos_176224	0.0773414
chr5_142053572_142053590_pos_397442	0.0773406
chr12_111412506_111412524_pos_130786	0.0773402
chr3_33140224_33140242_pos_320415	0.0773397
chr16_19590136_19590154_pos_188014	0.0773368
chr16_85563650_85563668_pos_196982	0.0773366
chr11_62443822_62443840_pos_95012	0.077336
chr19_3375594_3375612_pos_232878	0.077336
chr10_113028036_113028054_pos_78976	0.0773357
chr16_50574198_50574216_pos_190381	0.077335
chr13_110325681_110325699_pos_147577	0.0773336
chr2_226694102_226694120_pos_280937	0.077333
chr8_10631610_10631628_pos_467543	0.0773326
chr4_159283966_159283984_pos_372011	0.0773318
chr3_112365796_112365814_pos_333732	0.0773317
chr8_106772974_106772992_pos_483416	0.0773313
chr1_220410544_220410562_pos_44693	0.07733
chr17_3640338_3640356_pos_200338	0.0773282
chr6_6826776_6826794_pos_410767	0.0773278
chr8_141237777_141237795_pos_489934	0.0773278
chr20_36498906_36498924_pos_290977	0.0773275
chr11_108648468_108648486_pos_102487	0.0773274
chr9_85738728_85738746_pos_498541	0.0773262
chrX_108307550_108307568_pos_517454	0.0773253
chr14_100665834_100665852_pos_162897	0.0773248
chr4_94520470_94520488_pos_362489	0.0773243
chr17_3004850_3004868_pos_200254	0.0773215
chr3_188197760_188197778_pos_348273	0.0773215
chr7_16028684_16028702_pos_445043	0.0773196
chr10_86900500_86900518_pos_71718	0.0773194
chr4_152047810_152047828_pos_370403	0.0773178
chr11_83691900_83691918_pos_100091	0.0773173
chr7_30864379_30864397_pos_448350	0.077315
chr10_21493874_21493892_pos_57517	0.0773142
chr12_57851120_57851138_pos_121463	0.0773138
chr9_114131886_114131904_pos_505193	0.0773137
chr15_42608362_42608380_pos_168136	0.0773132
chr6_16781571_16781589_pos_414554	0.0773127
chr3_194137744_194137762_pos_349635	0.0773122
chr18_56081722_56081740_pos_228797	0.0773117
chr17_301994_302012_pos_198488	0.0773112
chr11_8871058_8871076_pos_85552	0.0773099
chr14_59364016_59364034_pos_154094	0.0773099
chr9_127099790_127099808_pos_507999	0.0773093
chr2_43329860_43329878_pos_252170	0.0773068
chr9_77752658_77752676_pos_497823	0.0773035
chr15_70264600_70264618_pos_175436	0.0773034
chr14_71656496_71656514_pos_157841	0.0773029
chr14_61406287_61406305_pos_154564	0.0773022
chr15_80932450_80932468_pos_178714	0.0773022
chr5_57411234_57411252_pos_382985	0.0773021
chr6_136989842_136989860_pos_433299	0.0773014
chr6_136181294_136181312_pos_433111	0.0773001
chr9_134162634_134162652_pos_511246	0.0772976
chr17_75830276_75830294_pos_216549	0.0772972
chrX_10831498_10831516_pos_512752	0.0772972
chr14_100663076_100663094_pos_162883	0.0772938
chr5_135396070_135396088_pos_395256	0.0772938
chr4_173490408_173490426_pos_373150	0.0772932
chr12_46830846_46830864_pos_118841	0.0772931
chr7_117170050_117170068_pos_460051	0.0772906
chr2_237582089_237582107_pos_283422	0.0772905
chr6_43939512_43939530_pos_421765	0.0772899
chr4_55184842_55184860_pos_358518	0.0772891
chr2_954470_954488_pos_241583	0.077289
chr22_43133364_43133382_pos_312490	0.0772886
chr18_22196360_22196378_pos_222823	0.0772876
chr1_211515722_211515740_pos_42489	0.0772872
chr10_6178040_6178058_pos_54070	0.077287
chr16_78117730_78117748_pos_195168	0.0772856
chr12_70719252_70719270_pos_123537	0.0772839
chr22_46604078_46604096_pos_313570	0.0772838
chr1_24786376_24786394_pos_7898	0.0772837
chr3_33722645_33722663_pos_320519	0.0772834
chr13_51786248_51786266_pos_142832	0.0772822
chr6_36844584_36844602_pos_419489	0.0772817
chr3_129664422_129664440_pos_338937	0.0772795
chr6_163579232_163579250_pos_440296	0.0772793
chr10_119658600_119658618_pos_80891	0.0772742
chr11_47792894_47792912_pos_93770	0.0772731
chr5_140293938_140293956_pos_397071	0.0772724
chr7_94374416_94374434_pos_456592	0.0772707
chr17_72151868_72151886_pos_215609	0.0772683
chr1_212118640_212118658_pos_42675	0.077267
chr19_13713054_13713072_pos_235149	0.0772665
chr8_131906712_131906730_pos_488055	0.0772649
chr15_90175412_90175430_pos_180973	0.0772627
chr1_230215354_230215372_pos_47309	0.0772621
chr10_67550934_67550952_pos_65637	0.0772621
chr1_215583494_215583512_pos_43608	0.0772613
chr1_168609226_168609244_pos_32960	0.0772603
chr5_127959607_127959625_pos_394166	0.0772602
chr12_54411534_54411552_pos_120909	0.0772596
chr2_217289886_217289904_pos_278544	0.0772592
chr5_31849238_31849256_pos_379291	0.0772588
chr19_39133706_39133724_pos_238302	0.0772567
chr14_105176228_105176246_pos_164151	0.077254
chr19_17475924_17475942_pos_236258	0.0772509
chr18_8342182_8342200_pos_220984	0.0772485
chr8_19291717_19291735_pos_470437	0.0772481
chr4_87531065_87531083_pos_361862	0.0772467
chr1_67939616_67939634_pos_20121	0.077246
chr5_147432518_147432536_pos_399207	0.0772457
chr11_126412260_126412278_pos_107711	0.0772451
chr3_53194344_53194362_pos_325623	0.0772445
chr4_147772506_147772524_pos_369309	0.0772438
chr18_70422351_70422369_pos_230786	0.0772427
chr9_99732907_99732925_pos_502258	0.0772427
chr4_3469586_3469604_pos_351745	0.0772425
chr12_64010184_64010202_pos_122037	0.0772413
chr3_186383833_186383851_pos_347498	0.0772406
chr17_933724_933742_pos_198858	0.0772399
chr13_23673414_23673432_pos_135993	0.0772397
chr4_30870582_30870600_pos_355483	0.0772396
chr10_78745465_78745483_pos_69637	0.0772388
chr14_51442830_51442848_pos_151855	0.0772387
chr5_72109332_72109350_pos_385789	0.0772382
chr16_30400434_30400452_pos_189575	0.0772374
chr16_75230638_75230656_pos_194774	0.0772373
chr3_144128664_144128682_pos_341067	0.0772366
chr8_124263434_124263452_pos_485874	0.0772362
chr10_3926463_3926481_pos_53166	0.0772358
chr12_124454234_124454252_pos_134102	0.0772335
chr10_110822526_110822544_pos_78573	0.0772331
chr4_89257284_89257302_pos_362136	0.0772324
chr5_10625430_10625448_pos_377546	0.0772304
chr1_230340904_230340922_pos_47407	0.0772288
chr3_48737730_48737748_pos_324490	0.0772274
chr10_49272616_49272634_pos_63059	0.0772271
chr11_86740806_86740824_pos_100507	0.0772245
chr19_56837734_56837752_pos_241431	0.0772235
chr7_116357858_116357876_pos_459718	0.0772222
chr5_124710256_124710274_pos_393149	0.077222
chr17_81884604_81884622_pos_219058	0.0772216
chr5_16931781_16931799_pos_378981	0.0772206
chr2_237660512_237660530_pos_283559	0.0772197
chr4_87236041_87236059_pos_361794	0.0772177
chr17_2067191_2067209_pos_199661	0.0772174
chr12_66035482_66035500_pos_122653	0.0772164
chr22_46453684_46453702_pos_313371	0.0772162
chr4_7906502_7906520_pos_352530	0.0772155
chr2_62306908_62306926_pos_255870	0.077215
chr3_147681186_147681204_pos_341289	0.0772147
chr17_71963570_71963588_pos_215522	0.0772145
chr3_134239666_134239684_pos_339561	0.0772145
chr9_656308_656326_pos_490832	0.0772144
chr2_88600295_88600313_pos_260168	0.0772137
chr2_26001822_26001840_pos_246374	0.0772132
chr1_91827100_91827118_pos_23524	0.077213
chr9_69054465_69054483_pos_496529	0.0772121
chr7_132520216_132520234_pos_462192	0.0772106
chr17_15508682_15508700_pos_202965	0.0772103
chr17_21034556_21034574_pos_204665	0.0772097
chr6_16759470_16759488_pos_414521	0.0772092
chr1_89710150_89710168_pos_22936	0.0772073
chr5_173269415_173269433_pos_406841	0.0772073
chr12_122003981_122003999_pos_133201	0.0772071
chr6_94300649_94300667_pos_426917	0.077207
chr3_155303466_155303484_pos_342600	0.0772066
chr13_114065243_114065261_pos_148920	0.0772059
chr14_76937310_76937328_pos_159658	0.0772051
chr17_29744044_29744062_pos_205703	0.0772044
chr7_100124964_100124982_pos_457203	0.0772039
chr18_25349474_25349492_pos_224477	0.0772033
chr1_35845860_35845878_pos_11053	0.0772032
chr5_140567424_140567442_pos_397167	0.0772031
chr6_121492610_121492628_pos_430683	0.0772029
chr6_150766632_150766650_pos_436916	0.0772012
chr16_83888360_83888378_pos_196112	0.0771996
chr1_207025630_207025648_pos_41395	0.0771982
chr17_39563682_39563700_pos_207055	0.0771981
chr5_142636274_142636292_pos_397898	0.077198
chr5_147478546_147478564_pos_399241	0.0771972
chr11_116956042_116956060_pos_104531	0.0771951
chr10_125000790_125000808_pos_82290	0.0771935
chr18_50725029_50725047_pos_228246	0.0771933
chr16_20878808_20878826_pos_188284	0.0771919
chrX_9578580_9578598_pos_512502	0.0771914
chr3_71423422_71423440_pos_330229	0.0771891
chr9_129549836_129549854_pos_509199	0.0771884
chr14_54770468_54770486_pos_152973	0.0771881
chr12_39440344_39440362_pos_117565	0.0771877
chr17_17192046_17192064_pos_203380	0.0771862
chr18_395888_395906_pos_219596	0.0771852
chr22_20239084_20239102_pos_304697	0.0771851
chr22_30310910_30310928_pos_307655	0.0771844
chrX_69066806_69066824_pos_516484	0.0771843
chr2_128594263_128594281_pos_265634	0.0771828
chr2_160402684_160402702_pos_269749	0.0771826
chr2_186993754_186993772_pos_273648	0.0771801
chr6_111803879_111803897_pos_428915	0.07718
chr17_40536250_40536268_pos_207714	0.0771793
chr3_29761376_29761394_pos_319680	0.077178
chr10_129951461_129951479_pos_83282	0.0771749
chr8_133093726_133093744_pos_488380	0.0771744
chr1_67838718_67838736_pos_20103	0.0771738
chr14_89615590_89615608_pos_160780	0.0771723
chr8_105329130_105329148_pos_483087	0.0771722
chr10_15294188_15294206_pos_56068	0.0771716
chr1_160114071_160114089_pos_30923	0.077171
chr4_87071609_87071627_pos_361680	0.0771707
chr1_219066446_219066464_pos_44434	0.0771706
chr9_935544_935562_pos_491008	0.0771704
chr16_10325962_10325980_pos_186507	0.0771695
chr17_12635208_12635226_pos_202373	0.0771674
chr5_137282256_137282274_pos_395535	0.077166
chr3_111737551_111737569_pos_333384	0.0771659
chr1_18926832_18926850_pos_5836	0.0771658
chr10_24826070_24826088_pos_58348	0.0771651
chr2_40454956_40454974_pos_250859	0.0771633
chr11_69643513_69643531_pos_97368	0.0771618
chr3_105613880_105613898_pos_332806	0.0771601
chr8_134457486_134457504_pos_488901	0.07716
chr15_35362425_35362443_pos_165651	0.0771595
chr17_43610085_43610103_pos_208579	0.0771583
chr4_146368270_146368288_pos_368931	0.0771579
chr16_2126586_2126604_pos_185134	0.077157
chr6_7124960_7124978_pos_410946	0.0771562
chr19_39145810_39145828_pos_238326	0.0771544
chr20_35134638_35134656_pos_290607	0.0771542
chr8_30279442_30279460_pos_473616	0.0771532
chr20_48683688_48683706_pos_293984	0.0771518
chr12_106193177_106193195_pos_128914	0.0771517
chr15_50712056_50712074_pos_169284	0.0771517
chr2_127087312_127087330_pos_265231	0.0771497
chr5_158958290_158958308_pos_403575	0.0771481
chr3_43393814_43393832_pos_323151	0.0771479
chr22_33657448_33657466_pos_308638	0.0771473
chr3_45003805_45003823_pos_323441	0.0771459
chr14_33949224_33949242_pos_150844	0.0771457
chr11_126353444_126353462_pos_107605	0.0771454
chr4_150336774_150336792_pos_369836	0.0771451
chr9_121772074_121772092_pos_506674	0.0771424
chr2_26274392_26274410_pos_246434	0.0771415
chr7_17275382_17275400_pos_445274	0.0771408
chr19_11165178_11165196_pos_234690	0.0771396
chr4_102504158_102504176_pos_363101	0.0771391
chr1_61261674_61261692_pos_17832	0.0771373
chr1_230081090_230081108_pos_47126	0.077136
chr3_58117855_58117873_pos_326668	0.077136
chr1_86420540_86420558_pos_22407	0.0771358
chr3_64612498_64612516_pos_327707	0.0771358
chr3_146507314_146507332_pos_341232	0.0771356
chr14_59427330_59427348_pos_154207	0.0771331
chr7_2812233_2812251_pos_443217	0.0771316
chr7_69458068_69458086_pos_453758	0.0771309
chr12_93908951_93908969_pos_126549	0.0771303
chr10_1553450_1553468_pos_52295	0.0771293
chr12_63881029_63881047_pos_122005	0.0771291
chr12_52025904_52025922_pos_120239	0.0771285
chr1_237864474_237864492_pos_50898	0.0771268
chr14_60094582_60094600_pos_154273	0.0771254
chr1_10539682_10539700_pos_3238	0.077125
chr3_186947288_186947306_pos_347661	0.0771242
chr3_38541946_38541964_pos_321709	0.0771238
chr6_80133330_80133348_pos_425120	0.0771236
chr6_7146466_7146484_pos_410998	0.0771228
chr6_80146122_80146140_pos_425142	0.0771228
chr10_113060662_113060680_pos_79033	0.0771221
chr2_46663676_46663694_pos_253465	0.0771221
chr1_21906630_21906648_pos_6739	0.0771216
chr1_214330475_214330493_pos_43430	0.0771202
chr10_3240562_3240580_pos_52525	0.0771202
chr3_100003243_100003261_pos_332372	0.077119
chr4_159238832_159238850_pos_371975	0.0771187
chr7_24881064_24881082_pos_446592	0.0771186
chr10_97024245_97024263_pos_74845	0.0771165
chr20_59938108_59938126_pos_296979	0.0771159
chr12_106243786_106243804_pos_128941	0.0771153
chr6_161225673_161225691_pos_439511	0.0771153
chr9_116574528_116574546_pos_505746	0.0771145
chr10_75508500_75508518_pos_68493	0.0771138
chr11_16747033_16747051_pos_88593	0.0771115
chr12_105334046_105334064_pos_128254	0.0771094
chr4_23946552_23946570_pos_354544	0.0771084
chr3_72767976_72767994_pos_330769	0.0771079
chr7_151743156_151743174_pos_465596	0.0771069
chr7_5698926_5698944_pos_444047	0.077105
chr15_99926048_99926066_pos_184140	0.0771031
chr3_171967144_171967162_pos_345005	0.0771022
chr3_73494003_73494021_pos_330992	0.0771019
chr13_30257502_30257520_pos_137421	0.0771018
chr9_112382672_112382690_pos_504545	0.0771016
chr16_64865436_64865454_pos_192445	0.0770992
chr11_11973468_11973486_pos_86567	0.0770972
chr15_73517840_73517858_pos_176653	0.0770965
chr15_57651553_57651571_pos_170523	0.0770958
chr11_7578008_7578026_pos_85223	0.0770957
chr12_113849483_113849501_pos_131150	0.0770951
chr3_155303181_155303199_pos_342598	0.0770949
chr22_38457496_38457514_pos_310676	0.0770945
chr1_21915198_21915216_pos_6782	0.0770944
chr11_125430486_125430504_pos_107327	0.0770932
chr7_54811652_54811670_pos_453188	0.0770931
chrX_130772572_130772590_pos_518270	0.0770931
chr18_28040288_28040306_pos_224749	0.0770926
chr9_137575904_137575922_pos_512314	0.0770924
chr6_44338628_44338646_pos_422087	0.077092
chr3_125063444_125063462_pos_337038	0.0770919
chr12_123580476_123580494_pos_133818	0.0770901
chr12_116067926_116067944_pos_131828	0.0770891
chr1_213530622_213530640_pos_43061	0.0770881
chr22_38927920_38927938_pos_310871	0.0770877
chr9_108974112_108974130_pos_503313	0.0770876
chr2_6187030_6187048_pos_242143	0.0770875
chr17_68443720_68443738_pos_215016	0.0770864
chr13_76830006_76830024_pos_144301	0.0770855
chr1_63859714_63859732_pos_18631	0.0770842
chrX_9867194_9867212_pos_512589	0.0770829
chr20_44597704_44597722_pos_292940	0.0770821
chr17_1554888_1554906_pos_199307	0.0770809
chr1_236495577_236495595_pos_50113	0.0770802
chr19_55493514_55493532_pos_241322	0.0770802
chr6_158009816_158009834_pos_438640	0.0770802
chr15_63068644_63068662_pos_172351	0.0770797
chr15_91802142_91802160_pos_181397	0.0770788
chr8_30169734_30169752_pos_473511	0.0770786
chr11_10606861_10606879_pos_86038	0.0770767
chr1_198229468_198229486_pos_37724	0.0770754
chr22_23183546_23183564_pos_305062	0.0770754
chr19_45212310_45212328_pos_239360	0.0770753
chr1_2231748_2231766_pos_324	0.077075
chr3_20142003_20142021_pos_318157	0.0770722
chr12_25796624_25796642_pos_116230	0.0770713
chr4_118746726_118746744_pos_364469	0.0770687
chr8_22867716_22867734_pos_471438	0.0770687
chr11_2102790_2102808_pos_84328	0.0770685
chr8_17787198_17787216_pos_469850	0.0770685
chr3_150147344_150147362_pos_341838	0.0770682
chr8_25384159_25384177_pos_471981	0.0770662
chr10_127013942_127013960_pos_82753	0.0770661
chr5_139668476_139668494_pos_396673	0.0770655
chr3_182238184_182238202_pos_346533	0.077064
chr17_45130184_45130202_pos_209455	0.0770637
chr5_957112_957130_pos_376317	0.077063
chr3_25692540_25692558_pos_318971	0.0770629
chr19_49865446_49865464_pos_240845	0.0770602
chr9_98999045_98999063_pos_502058	0.0770599
chr1_119713582_119713600_pos_28248	0.0770587
chr2_236181108_236181126_pos_282689	0.0770571
chr11_72004967_72004985_pos_97530	0.077053
chr2_114543395_114543413_pos_264213	0.077053
chr14_54472420_54472438_pos_152617	0.0770529
chr1_164612009_164612027_pos_31803	0.0770527
chr4_87032470_87032488_pos_361608	0.0770517
chr3_187738858_187738876_pos_348003	0.0770515
chr2_172404050_172404068_pos_271551	0.0770513
chr4_185039942_185039960_pos_374822	0.0770507
chr10_103752247_103752265_pos_76806	0.0770498
chr4_13832789_13832807_pos_353352	0.0770494
chr17_847680_847698_pos_198704	0.0770481
chr2_17934910_17934928_pos_244875	0.077045
chr12_123101606_123101624_pos_133626	0.0770448
chr2_213066365_213066383_pos_277614	0.0770446
chr7_92623736_92623754_pos_456230	0.0770443
chr12_49244282_49244300_pos_119425	0.0770424
chr15_41917973_41917991_pos_167835	0.0770423
chr5_136020436_136020454_pos_395390	0.0770422
chr2_10237104_10237122_pos_243252	0.0770418
chr20_47304388_47304406_pos_293541	0.0770406
chr15_95471924_95471942_pos_182557	0.0770396
chr3_169286400_169286418_pos_343990	0.0770379
chr3_188241974_188241992_pos_348328	0.077036
chr8_55845164_55845182_pos_477323	0.0770346
chr5_81779214_81779232_pos_387818	0.0770339
chr11_17807178_17807196_pos_89008	0.0770314
chr11_130580582_130580600_pos_109115	0.0770309
chr1_160374782_160374800_pos_30992	0.0770305
chr12_128817825_128817843_pos_134741	0.0770297
chr5_130066902_130066920_pos_394427	0.0770296
chr7_25857198_25857216_pos_447019	0.0770288
chr2_216635350_216635368_pos_278080	0.0770286
chr8_105613706_105613724_pos_483202	0.0770286
chr15_80934806_80934824_pos_178722	0.0770264
chr4_147117554_147117572_pos_368999	0.0770257
chr11_27427810_27427828_pos_90299	0.0770234
chr4_1882874_1882892_pos_351335	0.0770229
chr3_192446002_192446020_pos_349144	0.0770226
chr20_32314912_32314930_pos_289681	0.0770218
chr13_75195822_75195840_pos_143789	0.0770213
chr20_63846420_63846438_pos_297682	0.077021
chr6_112261447_112261465_pos_429215	0.0770207
chr10_35564866_35564884_pos_61557	0.077018
chr16_15812050_15812068_pos_187632	0.0770179
chr1_236907398_236907416_pos_50449	0.0770172
chr9_2702545_2702563_pos_491333	0.0770163
chr7_98109984_98110002_pos_456899	0.0770153
chr18_48921420_48921438_pos_227735	0.0770152
chr15_48412242_48412260_pos_168885	0.0770144
chr11_130883412_130883430_pos_109461	0.0770135
chr10_30703482_30703500_pos_59690	0.0770123
chr8_80893732_80893750_pos_479660	0.0770121
chr15_72141570_72141588_pos_176373	0.0770108
chr17_46742634_46742652_pos_209773	0.0770106
chrX_23012652_23012670_pos_513741	0.0770106
chr12_47763592_47763610_pos_119042	0.0770102
chr5_14464272_14464290_pos_378112	0.0770089
chr13_35472157_35472175_pos_138883	0.0770085
chr10_10888606_10888624_pos_54624	0.0770084
chr16_12329747_12329765_pos_187213	0.0770071
chr17_55431022_55431040_pos_211494	0.077007
chr16_30903674_30903692_pos_189680	0.0770062
chr20_17958754_17958772_pos_287941	0.0770062
chr5_73858094_73858112_pos_386268	0.0770052
chr1_109865544_109865562_pos_25993	0.0770051
chr13_59352666_59352684_pos_143098	0.0770034
chr11_63920412_63920430_pos_95387	0.0770021
chr7_44398892_44398910_pos_451263	0.0770018
chr1_42424190_42424208_pos_13063	0.0770017
chr4_53864717_53864735_pos_358070	0.0770014
chr1_204819224_204819242_pos_40451	0.077001
chr19_13208322_13208340_pos_235134	0.0770005
chr7_112346558_112346576_pos_459282	0.0770005
chr18_25229240_25229258_pos_224275	0.077
chr21_34999620_34999638_pos_300317	0.0769967
chr2_203909266_203909284_pos_276364	0.076996
chr14_54606696_54606714_pos_152668	0.0769958
chr2_101261074_101261092_pos_261809	0.0769955
chr5_154072516_154072534_pos_402121	0.076995
chr3_72891414_72891432_pos_330823	0.0769945
chr20_25230290_25230308_pos_289202	0.0769935
chr5_113213423_113213441_pos_391363	0.0769932
chr20_6075464_6075482_pos_286369	0.0769923
chr11_132033210_132033228_pos_109603	0.0769922
chr12_92569514_92569532_pos_125711	0.076992
chr16_23508668_23508686_pos_188674	0.0769916
chr16_68065846_68065864_pos_193300	0.0769896
chr7_675232_675250_pos_442222	0.0769891
chr12_3203244_3203262_pos_112054	0.0769885
chr1_203639056_203639074_pos_39922	0.0769884
chr7_94324250_94324268_pos_456559	0.0769874
chr18_9808488_9808506_pos_221246	0.0769868
chr20_4973416_4973434_pos_286148	0.0769859
chr17_70307674_70307692_pos_215463	0.0769856
chr19_6273876_6273894_pos_233945	0.0769848
chr5_125012897_125012915_pos_393355	0.0769848
chr3_195571510_195571528_pos_350722	0.0769844
chr1_234997338_234997356_pos_49832	0.0769822
chr12_62732221_62732239_pos_121873	0.0769809
chr14_61145414_61145432_pos_154431	0.0769746
chr10_48455706_48455724_pos_62794	0.0769742
chr2_101829270_101829288_pos_262212	0.0769718
chr12_26722036_26722054_pos_116469	0.0769709
chr22_50293432_50293450_pos_314002	0.0769709
chr1_87642993_87643011_pos_22663	0.0769707
chr6_155449756_155449774_pos_437920	0.0769706
chr15_81068742_81068760_pos_178777	0.0769703
chr18_36365840_36365858_pos_225915	0.0769688
chr3_61895220_61895238_pos_327218	0.0769674
chr8_20815731_20815749_pos_470831	0.0769665
chr12_108686254_108686272_pos_129425	0.0769661
chr11_122733375_122733393_pos_106681	0.076966
chr7_31958414_31958432_pos_448583	0.076966
chr13_39877272_39877290_pos_139660	0.0769645
chr6_37052110_37052128_pos_419709	0.0769641
chr10_11328655_11328673_pos_55067	0.0769636
chr17_2151878_2151896_pos_199863	0.0769627
chr13_52428518_52428536_pos_142915	0.0769626
chr6_11494794_11494812_pos_411974	0.0769622
chr5_10333716_10333734_pos_377390	0.0769616
chr5_82405220_82405238_pos_388111	0.0769612
chr7_151692820_151692838_pos_465473	0.0769611
chr6_107539660_107539678_pos_427555	0.0769591
chr3_159732958_159732976_pos_343351	0.0769563
chr11_12186170_12186188_pos_87047	0.0769559
chr20_44471578_44471596_pos_292832	0.0769545
chr11_128246487_128246505_pos_107882	0.0769543
chr19_11091858_11091876_pos_234578	0.0769532
chr5_88815190_88815208_pos_388535	0.0769509
chr13_30311003_30311021_pos_137436	0.07695
chr17_27889246_27889264_pos_205140	0.0769496
chr7_24825376_24825394_pos_446549	0.0769482
chr18_41372154_41372172_pos_226432	0.0769443
chr20_63490764_63490782_pos_297607	0.0769434
chr2_100214908_100214926_pos_261347	0.0769433
chr4_99615454_99615472_pos_362851	0.0769432
chr3_127544366_127544384_pos_337631	0.0769429
chr12_119327740_119327758_pos_132437	0.0769421
chr4_24279981_24279999_pos_354655	0.0769416
chr6_32111953_32111971_pos_417954	0.0769394
chr15_68790060_68790078_pos_175058	0.0769391
chr9_36159288_36159306_pos_495434	0.0769389
chr1_65176286_65176304_pos_19168	0.0769388
chr5_14409076_14409094_pos_378004	0.0769388
chr1_113142888_113142906_pos_26772	0.0769376
chr11_1927624_1927642_pos_84274	0.0769376
chr9_137575638_137575656_pos_512311	0.0769343
chr20_45771422_45771440_pos_293238	0.0769322
chr7_29337417_29337435_pos_447827	0.0769321
chr3_188097976_188097994_pos_348174	0.0769313
chr20_36549890_36549908_pos_291010	0.0769311
chr15_65054442_65054460_pos_173121	0.0769308
chr3_149643746_149643764_pos_341777	0.0769305
chr9_127545820_127545838_pos_508366	0.0769301
chr3_123096952_123096970_pos_335795	0.0769294
chr4_7887548_7887566_pos_352481	0.0769291
chr1_81431170_81431188_pos_21297	0.0769282
chr16_73408452_73408470_pos_194524	0.0769277
chr4_7296096_7296114_pos_352164	0.076927
chr12_119153596_119153614_pos_132361	0.0769243
chr11_10860202_10860220_pos_86135	0.0769235
chr17_601122_601140_pos_198610	0.0769233
chr5_146058280_146058298_pos_399012	0.0769233
chr1_12301764_12301782_pos_4147	0.076922
chr4_109589710_109589728_pos_363669	0.0769198
chr1_221141644_221141662_pos_44909	0.0769196
chr1_63874524_63874542_pos_18647	0.0769187
chr1_245419654_245419672_pos_51533	0.0769175
chr6_156720058_156720076_pos_438038	0.0769173
chr12_21718003_21718021_pos_115778	0.0769171
chr11_36012616_36012634_pos_91689	0.0769169
chr2_219458182_219458200_pos_279615	0.0769167
chrX_68977954_68977972_pos_516398	0.0769166
chr15_99125052_99125070_pos_183560	0.0769165
chr14_75237149_75237167_pos_159012	0.0769158
chr8_28367704_28367722_pos_472924	0.0769157
chr2_118687696_118687714_pos_264300	0.0769155
chr10_96054244_96054262_pos_74730	0.0769151
chr17_57507436_57507454_pos_212075	0.0769151
chr5_124581964_124581982_pos_392919	0.0769149
chr10_124525092_124525110_pos_81869	0.0769089
chr17_4839502_4839520_pos_200859	0.0769048
chr8_22587120_22587138_pos_471279	0.0769045
chr10_125014545_125014563_pos_82319	0.076904
chr18_34650288_34650306_pos_225386	0.0769038
chr20_38092818_38092836_pos_291538	0.0769017
chr2_107326392_107326410_pos_263041	0.0769014
chr7_28070208_28070226_pos_447295	0.0769011
chr3_106126694_106126712_pos_332981	0.0769001
chr3_52040104_52040122_pos_325183	0.0768983
chr7_123675242_123675260_pos_460397	0.0768976
chr3_62872684_62872702_pos_327428	0.0768972
chr7_35988898_35988916_pos_449705	0.0768972
chr7_2410273_2410291_pos_442861	0.076897
chr2_47072182_47072200_pos_253842	0.0768965
chr9_133237194_133237212_pos_510944	0.0768962
chr13_110324918_110324936_pos_147574	0.0768958
chr22_20137996_20138014_pos_304676	0.0768958
chr15_85527734_85527752_pos_179892	0.0768956
chr10_43823452_43823470_pos_61991	0.0768934
chr14_104973393_104973411_pos_164054	0.0768925
chr15_67064218_67064236_pos_173987	0.076892
chr17_78356559_78356577_pos_217904	0.076891
chr3_133805849_133805867_pos_339431	0.0768906
chr1_168946150_168946168_pos_33178	0.0768901
chr6_107493415_107493433_pos_427504	0.0768884
chr15_61156410_61156428_pos_171416	0.0768878
chr1_15209636_15209654_pos_4872	0.0768868
chr1_203290800_203290818_pos_39470	0.0768866
chr9_33381640_33381658_pos_494765	0.076882
chr6_139278488_139278506_pos_434089	0.0768814
chr16_85466058_85466076_pos_196891	0.0768803
chr1_67843650_67843668_pos_20110	0.0768784
chr4_189734815_189734833_pos_376161	0.0768776
chr1_218477188_218477206_pos_44307	0.0768775
chr5_159104136_159104154_pos_403747	0.0768767
chr17_49836387_49836405_pos_210584	0.0768766
chr2_234861976_234861994_pos_282198	0.0768757
chr10_79154015_79154033_pos_70160	0.0768756
chr6_145206852_145206870_pos_435825	0.0768749
chr7_134594284_134594302_pos_462391	0.076874
chr6_7538003_7538021_pos_411194	0.0768733
chr5_139565688_139565706_pos_396528	0.076873
chr2_54290920_54290938_pos_254384	0.0768727
chr20_14985506_14985524_pos_287522	0.0768725
chr9_129383330_129383348_pos_509124	0.0768725
chr9_35728131_35728149_pos_495274	0.0768723
chr22_37895290_37895308_pos_310348	0.0768698
chr7_31884566_31884584_pos_448543	0.076868
chr19_38637074_38637092_pos_237930	0.0768676
chr1_183349276_183349294_pos_36059	0.0768636
chr8_118450284_118450302_pos_484376	0.0768629
chr1_203303361_203303379_pos_39478	0.0768628
chr3_27533388_27533406_pos_319137	0.0768623
chr14_31166026_31166044_pos_150078	0.0768588
chr4_137393330_137393348_pos_366761	0.0768565
chr10_78621536_78621554_pos_69556	0.0768552
chr9_69327221_69327239_pos_496802	0.0768549
chr14_59336317_59336335_pos_154011	0.0768546
chr4_111986202_111986220_pos_363843	0.0768546
chr20_57655114_57655132_pos_296337	0.0768545
chr8_48399120_48399138_pos_476543	0.0768544
chr10_124735502_124735520_pos_82193	0.0768542
chr13_106100420_106100438_pos_146489	0.0768501
chr8_96950752_96950770_pos_481305	0.0768501
chr13_48237855_48237873_pos_141721	0.0768497
chr8_133199531_133199549_pos_488460	0.0768495
chr5_160262290_160262308_pos_404077	0.0768492
chr7_42263024_42263042_pos_450774	0.0768489
chr6_10510948_10510966_pos_411466	0.076847
chr9_69273574_69273592_pos_496719	0.0768464
chr14_95519774_95519792_pos_162290	0.0768449
chr15_45163274_45163292_pos_168450	0.0768449
chr3_100161244_100161262_pos_332531	0.0768445
chr10_88386668_88386686_pos_72042	0.0768439
chr3_119641928_119641946_pos_334844	0.0768437
chr8_80637686_80637704_pos_479504	0.0768413
chr10_77423176_77423194_pos_69076	0.0768405
chr17_40460000_40460018_pos_207655	0.0768405
chr22_27212900_27212918_pos_306378	0.07684
chr9_27089150_27089168_pos_494395	0.0768394
chr10_125010670_125010688_pos_82310	0.0768387
chr7_77728588_77728606_pos_455194	0.0768386
chr5_147446494_147446512_pos_399215	0.0768364
chr8_48583332_48583350_pos_476721	0.0768355
chrX_70480296_70480314_pos_516761	0.0768351
chr4_108115573_108115591_pos_363534	0.0768346
chr1_231821366_231821384_pos_47947	0.0768342
chr5_114191406_114191424_pos_391543	0.0768342
chr18_58625806_58625824_pos_229620	0.0768341
chr19_12757646_12757664_pos_234845	0.0768335
chr7_76340812_76340830_pos_455018	0.0768309
chr4_140238364_140238382_pos_367620	0.0768308
chr10_121098936_121098954_pos_80987	0.0768295
chr10_80472614_80472632_pos_70966	0.076829
chr15_77890987_77891005_pos_178085	0.0768273
chr20_45851152_45851170_pos_293256	0.0768251
chr4_151865137_151865155_pos_370273	0.0768244
chr2_10029316_10029334_pos_243214	0.0768227
chr10_420851_420869_pos_52044	0.0768204
chr13_48110165_48110183_pos_141623	0.0768203
chr1_226664516_226664534_pos_46148	0.0768185
chr3_71423610_71423628_pos_330232	0.0768181
chr1_27545390_27545408_pos_9154	0.0768171
chr17_8479452_8479470_pos_201396	0.0768171
chr1_147496798_147496816_pos_28625	0.0768168
chr1_221000743_221000761_pos_44876	0.0768167
chr1_203340190_203340208_pos_39527	0.0768151
chr18_2856322_2856340_pos_219768	0.0768149
chr22_45316594_45316612_pos_312858	0.0768135
chr9_127972188_127972206_pos_508639	0.076813
chr14_60861951_60861969_pos_154359	0.0768125
chr9_4555427_4555445_pos_491574	0.0768106
chr9_89443146_89443164_pos_499363	0.0768105
chr8_23298696_23298714_pos_471573	0.0768066
chr2_25078641_25078659_pos_246115	0.0768065
chr2_96906939_96906957_pos_260652	0.0768064
chr1_67589784_67589802_pos_19891	0.0768063
chr1_203303538_203303556_pos_39480	0.0768054
chr17_49217268_49217286_pos_210296	0.0768029
chr12_42235891_42235909_pos_117619	0.0768027
chr15_66931883_66931901_pos_173898	0.0768022
chr8_11986597_11986615_pos_468604	0.0768022
chr13_33180150_33180168_pos_138486	0.0768015
chr5_62432723_62432741_pos_384098	0.0768015
chr10_73907895_73907913_pos_67895	0.0768004
chr18_55866297_55866315_pos_228703	0.0767994
chr12_29741391_29741409_pos_117045	0.0767992
chr14_63475950_63475968_pos_155132	0.0767986
chr10_71713586_71713604_pos_66973	0.0767977
chr15_57510992_57511010_pos_170294	0.0767974
chr11_86524760_86524778_pos_100380	0.0767967
chr12_47822582_47822600_pos_119158	0.0767963
chr10_21350364_21350382_pos_57485	0.0767944
chr9_131273168_131273186_pos_510051	0.0767932
chr15_73982692_73982710_pos_176873	0.0767913
chr19_46901911_46901929_pos_239909	0.0767895
chr8_128137772_128137790_pos_487258	0.0767895
chr7_2567612_2567630_pos_442926	0.0767869
chr3_12709026_12709044_pos_316173	0.0767863
chr2_239199492_239199510_pos_284262	0.0767862
chr2_240914460_240914478_pos_284874	0.0767851
chr2_219454000_219454018_pos_279610	0.0767842
chr9_14528973_14528991_pos_493347	0.0767834
chr4_77021741_77021759_pos_360498	0.0767829
chr3_156633545_156633563_pos_342810	0.0767813
chr9_127134001_127134019_pos_508047	0.0767808
chr2_159563974_159563992_pos_269342	0.0767785
chr15_39358783_39358801_pos_166928	0.0767784
chr17_48025182_48025200_pos_210103	0.0767782
chr1_153790419_153790437_pos_29643	0.0767781
chr4_185840350_185840368_pos_375572	0.0767767
chr13_30020923_30020941_pos_137398	0.076776
chr10_10829819_10829837_pos_54580	0.0767757
chrX_96435876_96435894_pos_517104	0.0767754
chr3_177150384_177150402_pos_345628	0.0767744
chr2_103004776_103004794_pos_262490	0.076774
chr18_25137628_25137646_pos_224230	0.0767697
chr18_58118238_58118256_pos_229184	0.0767694
chr4_5748098_5748116_pos_351896	0.0767689
chr9_113614984_113615002_pos_505016	0.0767687
chr2_26001779_26001797_pos_246373	0.0767683
chr21_29343632_29343650_pos_299250	0.0767661
chr18_3967243_3967261_pos_220252	0.0767653
chr15_35986299_35986317_pos_165801	0.0767607
chr2_42968139_42968157_pos_251767	0.0767603
chr20_62482562_62482580_pos_297287	0.0767595
chr2_191837370_191837388_pos_274747	0.0767589
chr2_128436154_128436172_pos_265559	0.0767587
chr19_2032603_2032621_pos_232318	0.0767573
chr2_226934741_226934759_pos_281088	0.0767572
chr10_89260464_89260482_pos_72263	0.0767571
chr21_37083194_37083212_pos_300634	0.0767571
chr9_21854814_21854832_pos_494280	0.0767556
chr10_11027030_11027048_pos_54728	0.0767549
chr11_76610889_76610907_pos_99152	0.0767535
chr3_171317478_171317496_pos_344569	0.0767528
chr6_148873839_148873857_pos_436267	0.076752
chr16_57509368_57509386_pos_191724	0.0767497
chr9_38311432_38311450_pos_495937	0.0767496
chr1_164712694_164712712_pos_31925	0.076749
chr2_186868522_186868540_pos_273622	0.0767489
chr6_57182230_57182248_pos_424223	0.0767484
chr2_101501529_101501547_pos_261947	0.0767467
chr12_2583094_2583112_pos_111633	0.0767458
chr12_52127219_52127237_pos_120312	0.0767441
chr6_159126754_159126772_pos_439042	0.0767418
chr14_91918734_91918752_pos_161481	0.0767417
chr14_25043100_25043118_pos_149870	0.076739
chr4_23945911_23945929_pos_354538	0.0767386
chr2_101117286_101117304_pos_261736	0.076737
chr12_88058675_88058693_pos_124752	0.0767362
chr11_12159010_12159028_pos_86943	0.0767355
chr7_46900568_46900586_pos_451664	0.0767348
chr1_217188576_217188594_pos_43975	0.0767331
chr22_28952396_28952414_pos_307184	0.0767331
chrX_19544296_19544314_pos_513476	0.0767315
chr15_85011021_85011039_pos_179557	0.0767311
chr3_11565420_11565438_pos_315733	0.0767306
chr22_46650306_46650324_pos_313614	0.0767285
chr13_29507156_29507174_pos_137249	0.0767269
chr1_35539536_35539554_pos_11041	0.0767261
chr1_234851726_234851744_pos_49600	0.0767247
chr4_139692546_139692564_pos_367174	0.0767231
chr15_81910484_81910502_pos_178978	0.0767215
chr10_128896994_128897012_pos_83043	0.07672
chr2_85735412_85735430_pos_259565	0.0767198
chr14_61469520_61469538_pos_154674	0.0767189
chr4_150173606_150173624_pos_369786	0.0767187
chr9_19154243_19154261_pos_494025	0.0767175
chr17_51703798_51703816_pos_211413	0.0767172
chr6_128492112_128492130_pos_431627	0.0767163
chr1_79792148_79792166_pos_21164	0.0767135
chr17_512005_512023_pos_198539	0.0767134
chr5_57697478_57697496_pos_383171	0.0767133
chr1_203311507_203311525_pos_39505	0.0767128
chr2_85259156_85259174_pos_259361	0.0767126
chr8_102601562_102601580_pos_482606	0.0767111
chr2_12544152_12544170_pos_243949	0.0767108
chr3_119279444_119279462_pos_334589	0.0767104
chr2_37870938_37870956_pos_249963	0.0767102
chr12_110171220_110171238_pos_130166	0.0767096
chr17_37083624_37083642_pos_206564	0.0767085
chr5_160261737_160261755_pos_404074	0.076708
chr12_131922570_131922588_pos_134896	0.0767066
chr6_35624574_35624592_pos_419097	0.0767065
chr17_73321153_73321171_pos_215802	0.0767061
chr11_116435504_116435522_pos_104398	0.0767055
chr11_79331186_79331204_pos_99917	0.0767053
chr2_175208148_175208166_pos_272323	0.0767031
chr1_203597676_203597694_pos_39855	0.0767003
chr7_150751779_150751797_pos_464879	0.0767003
chr14_32560454_32560472_pos_150574	0.076699
chr2_196413890_196413908_pos_275055	0.0766982
chr12_113226808_113226826_pos_131041	0.0766961
chr3_47762484_47762502_pos_324269	0.0766961
chr17_1061083_1061101_pos_199008	0.0766936
chr1_10714650_10714668_pos_3420	0.0766897
chr12_89327606_89327624_pos_124951	0.0766897
chr11_6219581_6219599_pos_85066	0.0766894
chr3_169528730_169528748_pos_344159	0.0766893
chr1_221118310_221118328_pos_44898	0.0766888
chr6_138487272_138487290_pos_433669	0.0766876
chr10_62082875_62082893_pos_64985	0.0766869
chr10_11662744_11662762_pos_55158	0.0766856
chr7_107476414_107476432_pos_458814	0.0766852
chr19_940788_940806_pos_232071	0.076684
chr6_56856342_56856360_pos_424202	0.076683
chr12_110247768_110247786_pos_130298	0.0766814
chr8_125334098_125334116_pos_486422	0.0766811
chr11_36421106_36421124_pos_91813	0.0766809
chr1_43349160_43349178_pos_13347	0.0766806
chr5_31957390_31957408_pos_379329	0.0766802
chr8_140469327_140469345_pos_489428	0.0766776
chr9_134366242_134366260_pos_511380	0.0766766
chr1_8630641_8630659_pos_2350	0.0766762
chr11_73379190_73379208_pos_98125	0.0766759
chr4_53703260_53703278_pos_358025	0.0766756
chr2_134174836_134174854_pos_266325	0.0766736
chr6_160379140_160379158_pos_439376	0.0766734
chr5_91245257_91245275_pos_389075	0.0766716
chr12_105219863_105219881_pos_128233	0.076671
chr10_35372078_35372096_pos_61365	0.0766707
chr12_67911281_67911299_pos_123003	0.0766697
chr1_2330942_2330960_pos_456	0.0766692
chr11_73237043_73237061_pos_97981	0.0766685
chr4_184382758_184382776_pos_374547	0.0766668
chr2_30219508_30219526_pos_247532	0.0766639
chr1_41487302_41487320_pos_12526	0.0766637
chr5_88661114_88661132_pos_388483	0.0766636
chr3_4741506_4741524_pos_314409	0.0766634
chr6_26171884_26171902_pos_417097	0.0766631
chr2_20490812_20490830_pos_245491	0.076663
chr2_236261588_236261606_pos_282715	0.0766627
chr4_112677690_112677708_pos_363945	0.0766616
chr3_37608570_37608588_pos_321115	0.0766611
chr9_113545458_113545476_pos_504909	0.0766589
chr8_100438412_100438430_pos_481914	0.0766582
chr21_35203820_35203838_pos_300366	0.0766576
chr8_118098262_118098280_pos_484282	0.0766569
chr17_3660678_3660696_pos_200360	0.0766555
chr15_85473697_85473715_pos_179809	0.0766544
chr12_115437496_115437514_pos_131682	0.0766542
chr9_14031090_14031108_pos_492700	0.0766541
chr17_81044212_81044230_pos_218637	0.0766513
chr19_49547226_49547244_pos_240742	0.0766507
chr10_60148424_60148442_pos_64127	0.0766501
chr12_92137290_92137308_pos_125518	0.0766499
chr18_22201280_22201298_pos_222866	0.0766499
chr6_37888008_37888026_pos_420165	0.0766449
chr1_22137326_22137344_pos_6953	0.0766443
chr2_42102112_42102130_pos_251473	0.0766429
chr5_179271020_179271038_pos_408336	0.0766425
chr4_57078774_57078792_pos_358855	0.076642
chr6_17287935_17287953_pos_414866	0.0766413
chr7_18499940_18499958_pos_445551	0.0766399
chr18_12908846_12908864_pos_221928	0.076639
chr4_54231960_54231978_pos_358214	0.0766378
chr4_76087312_76087330_pos_359776	0.0766372
chr2_47043548_47043566_pos_253778	0.0766367
chr2_168203978_168203996_pos_270786	0.0766316
chr12_93192072_93192090_pos_125962	0.0766314
chr2_191171756_191171774_pos_274534	0.0766288
chr5_14156797_14156815_pos_377827	0.0766237
chr12_122128644_122128662_pos_133312	0.0766227
chr1_216903260_216903278_pos_43812	0.0766213
chr1_155017663_155017681_pos_29966	0.0766208
chr11_11989998_11990016_pos_86660	0.0766206
chr15_40295376_40295394_pos_167309	0.0766179
chr6_139708996_139709014_pos_434323	0.076617
chr1_23619468_23619486_pos_7383	0.0766159
chr3_107957642_107957660_pos_333147	0.0766141
chr10_21512612_21512630_pos_57624	0.0766139
chr12_118537670_118537688_pos_132341	0.0766137
chr19_44758217_44758235_pos_239211	0.0766129
chr3_86986808_86986826_pos_331583	0.0766128
chr18_36459584_36459602_pos_226092	0.0766122
chr6_106804469_106804487_pos_427401	0.076611
chr11_122070183_122070201_pos_106247	0.0766109
chr14_61562180_61562198_pos_154885	0.0766104
chr6_84027666_84027684_pos_425631	0.0766102
chr5_154197712_154197730_pos_402144	0.0766101
chr1_3221472_3221490_pos_738	0.0766063
chr2_173090316_173090334_pos_271838	0.076606
chr2_216740532_216740550_pos_278246	0.0766052
chr7_134640126_134640144_pos_462394	0.0766052
chr1_112545045_112545063_pos_26622	0.0766046
chr11_45022008_45022026_pos_92665	0.0766041
chr16_27222110_27222128_pos_189040	0.0766026
chr6_4355530_4355548_pos_409985	0.0766007
chr4_95544903_95544921_pos_362599	0.0766002
chr4_182492444_182492462_pos_374018	0.0766
chr3_100159768_100159786_pos_332523	0.0765999
chr8_125219348_125219366_pos_486323	0.0765996
chr12_124550590_124550608_pos_134281	0.0765985
chr3_44106878_44106896_pos_323346	0.0765975
chr14_68510962_68510980_pos_156396	0.0765974
chr16_86931744_86931762_pos_197411	0.0765967
chr18_13549770_13549788_pos_222323	0.0765952
chr10_91635511_91635529_pos_73434	0.0765948
chr17_27920996_27921014_pos_205148	0.0765947
chr14_94936614_94936632_pos_162121	0.0765937
chr7_41447319_41447337_pos_450563	0.076593
chr6_75317790_75317808_pos_424742	0.0765918
chr1_110255580_110255598_pos_26171	0.0765917
chr16_72014325_72014343_pos_194072	0.0765915
chr8_109332572_109332590_pos_483602	0.0765905
chr5_155057750_155057768_pos_402547	0.0765896
chr14_52023722_52023740_pos_152083	0.0765883
chr6_36769766_36769784_pos_419420	0.0765868
chr10_76435569_76435587_pos_68836	0.076586
chr6_53258071_53258089_pos_423233	0.0765854
chr21_28375862_28375880_pos_298857	0.0765853
chr9_133918342_133918360_pos_511192	0.0765847
chr4_76997620_76997638_pos_360459	0.0765831
chr16_82585035_82585053_pos_195846	0.0765826
chr1_10683010_10683028_pos_3354	0.0765806
chr2_10868186_10868204_pos_243429	0.0765803
chr7_2785148_2785166_pos_443141	0.0765803
chr9_116647468_116647486_pos_505770	0.076578
chr2_240296663_240296681_pos_284711	0.0765772
chr3_195180413_195180431_pos_350591	0.0765752
chr22_27669668_27669686_pos_306582	0.0765751
chr7_30475791_30475809_pos_448197	0.0765729
chr11_18722218_18722236_pos_89100	0.0765727
chr7_13982208_13982226_pos_444797	0.076572
chr11_96299820_96299838_pos_101725	0.0765716
chr8_9074968_9074986_pos_467106	0.0765703
chr13_20842016_20842034_pos_135368	0.0765691
chr12_94429032_94429050_pos_126739	0.0765683
chr1_201743433_201743451_pos_38666	0.0765682
chr15_31333010_31333028_pos_165139	0.0765673
chr16_85137046_85137064_pos_196547	0.0765656
chr11_10697094_10697112_pos_86110	0.0765626
chr18_13654022_13654040_pos_222381	0.0765623
chr12_94057752_94057770_pos_126608	0.0765614
chr15_50711594_50711612_pos_169278	0.0765608
chr9_70470618_70470636_pos_497051	0.0765601
chr2_41997822_41997840_pos_251332	0.0765596
chr3_129554890_129554908_pos_338775	0.0765592
chr14_91901383_91901401_pos_161470	0.0765581
chr11_68550488_68550506_pos_96897	0.0765561
chr1_55584698_55584716_pos_15923	0.0765551
chr2_236977702_236977720_pos_283014	0.0765541
chr2_236785184_236785202_pos_282914	0.0765531
chr2_233409675_233409693_pos_281988	0.0765529
chr10_72186764_72186782_pos_67402	0.0765527
chr9_95450753_95450771_pos_501335	0.076551
chr5_144145338_144145356_pos_398873	0.0765501
chr2_88177724_88177742_pos_260139	0.0765481
chr5_150130171_150130189_pos_400885	0.0765473
chr13_98172708_98172726_pos_145680	0.0765467
chr7_44256581_44256599_pos_451115	0.076546
chr2_101733820_101733838_pos_262068	0.076545
chr11_20112737_20112755_pos_89905	0.0765449
chr6_108588070_108588088_pos_427829	0.0765449
chr1_10765730_10765748_pos_3551	0.0765448
chr15_73593949_73593967_pos_176676	0.0765444
chr14_63910748_63910766_pos_155217	0.0765438
chr3_43477465_43477483_pos_323210	0.0765428
chr18_25058114_25058132_pos_224199	0.0765426
chr17_82236676_82236694_pos_219144	0.0765421
chr8_1957424_1957442_pos_466404	0.0765421
chr6_7827306_7827324_pos_411303	0.076541
chr6_138251178_138251196_pos_433585	0.0765402
chr10_33216938_33216956_pos_60613	0.0765394
chr4_57104822_57104840_pos_358925	0.0765379
chr8_25456170_25456188_pos_471991	0.0765379
chr5_143064362_143064380_pos_398427	0.076536
chr1_15718318_15718336_pos_5072	0.0765355
chr17_39671346_39671364_pos_207116	0.0765318
chr3_43394470_43394488_pos_323158	0.0765318
chr22_25100959_25100977_pos_305945	0.0765316
chr3_186888842_186888860_pos_347579	0.0765303
chr8_141431212_141431230_pos_490118	0.0765283
chr14_54650634_54650652_pos_152722	0.0765269
chr22_21713330_21713348_pos_304930	0.0765269
chr9_94779866_94779884_pos_500737	0.0765264
chr20_299236_299254_pos_285073	0.076526
chr2_188630403_188630421_pos_273800	0.0765259
chr2_120384248_120384266_pos_264594	0.0765248
chr7_37943093_37943111_pos_450240	0.0765248
chr5_126354452_126354470_pos_393696	0.0765233
chr22_38927384_38927402_pos_310866	0.0765229
chr3_195118242_195118260_pos_350466	0.0765225
chr2_187391042_187391060_pos_273694	0.0765207
chr19_16328520_16328538_pos_235810	0.0765206
chr8_100502472_100502490_pos_481937	0.0765199
chr12_5034191_5034209_pos_112753	0.0765191
chr20_48368644_48368662_pos_293916	0.0765185
chr10_80187670_80187688_pos_70818	0.076518
chr18_3249474_3249492_pos_220138	0.0765179
chr8_141073422_141073440_pos_489754	0.0765177
chr9_114233890_114233908_pos_505309	0.0765176
chr3_172200344_172200362_pos_345187	0.0765167
chr10_122515124_122515142_pos_81727	0.0765153
chr15_68561752_68561770_pos_174736	0.0765122
chr20_47586833_47586851_pos_293708	0.0765115
chr8_61054947_61054965_pos_478110	0.0765107
chr8_106147175_106147193_pos_483358	0.0765103
chr10_110217124_110217142_pos_77765	0.0765102
chr7_18225032_18225050_pos_445484	0.0765087
chr4_98566113_98566131_pos_362719	0.0765085
chr10_79387417_79387435_pos_70509	0.0765083
chr9_76516636_76516654_pos_497687	0.0765076
chr7_2614194_2614212_pos_442964	0.0765065
chr17_44802286_44802304_pos_209195	0.0765059
chr10_10912942_10912960_pos_54659	0.0765055
chr4_52551290_52551308_pos_357463	0.0765029
chr6_56727734_56727752_pos_424051	0.0765018
chr4_7844372_7844390_pos_352386	0.0765
chr3_39428929_39428947_pos_321979	0.0764996
chr9_18863089_18863107_pos_493941	0.0764994
chr1_27650724_27650742_pos_9422	0.0764963
chr6_105992874_105992892_pos_427338	0.0764955
chr8_13368090_13368108_pos_469089	0.0764928
chr16_8740942_8740960_pos_186350	0.0764909
chr3_183625721_183625739_pos_346644	0.0764908
chr14_99730186_99730204_pos_162592	0.0764901
chr4_169051280_169051298_pos_372809	0.0764888
chr5_167940028_167940046_pos_404240	0.0764877
chr6_154597006_154597024_pos_437701	0.0764865
chr11_87368458_87368476_pos_100758	0.0764863
chr11_74278834_74278852_pos_98279	0.0764855
chr4_8183490_8183508_pos_352720	0.0764848
chr7_24922344_24922362_pos_446621	0.0764848
chr5_14205236_14205254_pos_377874	0.0764842
chr5_151068826_151068844_pos_401591	0.076484
chr8_97779044_97779062_pos_481431	0.0764835
chr5_113218334_113218352_pos_391390	0.0764832
chr4_3288654_3288672_pos_351625	0.0764827
chr11_12642966_12642984_pos_87413	0.0764825
chr6_20826554_20826572_pos_415778	0.076482
chr4_57442982_57443000_pos_358974	0.0764814
chr17_67111534_67111552_pos_214615	0.0764799
chr18_77042584_77042602_pos_231510	0.0764789
chr1_24696648_24696666_pos_7761	0.0764784
chr2_205686874_205686892_pos_276681	0.0764771
chr16_68345372_68345390_pos_193387	0.0764761
chr4_85402484_85402502_pos_361354	0.0764753
chr4_87031222_87031240_pos_361600	0.0764752
chr3_69116850_69116868_pos_329069	0.076474
chr1_201941544_201941562_pos_38805	0.076473
chr2_120597058_120597076_pos_264663	0.0764729
chr3_4524568_4524586_pos_314235	0.0764708
chr10_84902241_84902259_pos_71121	0.0764703
chr4_75052446_75052464_pos_359675	0.0764696
chr2_217248589_217248607_pos_278527	0.0764693
chr10_44209790_44209808_pos_62240	0.076469
chr12_46367776_46367794_pos_118461	0.076469
chr2_45817926_45817944_pos_252682	0.0764687
chr14_59424857_59424875_pos_154187	0.0764672
chr10_79081444_79081462_pos_69982	0.0764653
chr9_82601388_82601406_pos_498187	0.0764634
chr4_173698721_173698739_pos_373607	0.0764617
chr17_49828562_49828580_pos_210571	0.0764597
chr18_26459592_26459610_pos_224590	0.0764592
chr3_61904134_61904152_pos_327224	0.0764591
chr5_173707526_173707544_pos_407128	0.0764587
chr1_207025161_207025179_pos_41386	0.0764578
chr1_94863502_94863520_pos_24463	0.0764577
chr15_68371044_68371062_pos_174610	0.0764573
chr11_128518752_128518770_pos_108206	0.0764572
chr6_159121842_159121860_pos_439024	0.0764567
chr12_3342328_3342346_pos_112321	0.0764562
chr18_62584570_62584588_pos_230230	0.076456
chr10_79132086_79132104_pos_70072	0.0764555
chr2_101762510_101762528_pos_262118	0.0764535
chr1_91819579_91819597_pos_23514	0.0764518
chr1_28161012_28161030_pos_9548	0.0764505
chr3_194537528_194537546_pos_349933	0.07645
chrX_48021850_48021868_pos_515518	0.0764496
chr4_46951012_46951030_pos_356885	0.0764494
chr10_61993302_61993320_pos_64809	0.076448
chr2_184004549_184004567_pos_273540	0.0764471
chr14_101859747_101859765_pos_163165	0.0764461
chr7_136872610_136872628_pos_463136	0.0764459
chr22_50302150_50302168_pos_314039	0.0764452
chr1_236747754_236747772_pos_50349	0.0764449
chr1_208985423_208985441_pos_42052	0.0764444
chr3_45003656_45003674_pos_323439	0.0764444
chr9_89441366_89441384_pos_499362	0.0764442
chr18_36560232_36560250_pos_226200	0.076444
chr3_62183144_62183162_pos_327361	0.076444
chr7_30877182_30877200_pos_448361	0.0764434
chr8_81194197_81194215_pos_479788	0.0764434
chr4_155529385_155529403_pos_371069	0.0764432
chr12_2961930_2961948_pos_111690	0.0764431
chrX_15311334_15311352_pos_513177	0.0764431
chr4_107855948_107855966_pos_363477	0.0764409
chr4_173512024_173512042_pos_373243	0.0764407
chr17_42748762_42748780_pos_208290	0.0764393
chr4_123837066_123837084_pos_365702	0.0764389
chr22_36469244_36469262_pos_309973	0.0764379
chr21_41763792_41763810_pos_301982	0.0764377
chr1_93566550_93566568_pos_23684	0.0764375
chr1_45840750_45840768_pos_13899	0.0764366
chr5_123809940_123809958_pos_392623	0.0764365
chr2_238938014_238938032_pos_284213	0.0764364
chr7_135682803_135682821_pos_462891	0.076436
chr2_46572495_46572513_pos_253444	0.0764341
chr4_185127792_185127810_pos_374879	0.0764337
chr10_88226339_88226357_pos_71931	0.0764314
chr1_120067183_120067201_pos_28356	0.0764251
chr3_102130214_102130232_pos_332631	0.0764249
chr16_1722235_1722253_pos_185041	0.0764239
chr18_26870877_26870895_pos_224678	0.0764233
chr1_8392842_8392860_pos_2134	0.0764231
chr2_133421699_133421717_pos_265946	0.0764209
chr14_65226968_65226986_pos_155718	0.0764192
chr18_28112387_28112405_pos_224864	0.0764192
chr8_30544326_30544344_pos_473947	0.0764179
chr10_29636490_29636508_pos_59202	0.0764178
chr11_86737988_86738006_pos_100502	0.0764177
chr2_158671486_158671504_pos_268766	0.0764151
chr3_39389058_39389076_pos_321973	0.076413
chr11_1042086_1042104_pos_84068	0.0764125
chr8_58109030_58109048_pos_477614	0.0764124
chr11_11502446_11502464_pos_86380	0.07641
chr2_121363885_121363903_pos_264904	0.0764078
chr9_84216308_84216326_pos_498370	0.0764076
chr2_40499814_40499832_pos_250908	0.0764072
chr1_21149732_21149750_pos_6322	0.076407
chr10_96447258_96447276_pos_74788	0.0764069
chr7_112502833_112502851_pos_459314	0.0764069
chr16_82655524_82655542_pos_195899	0.0764068
chr18_74803750_74803768_pos_231055	0.0764044
chr2_221080498_221080516_pos_280141	0.0764
chr1_64229566_64229584_pos_18916	0.0763988
chr17_1165544_1165562_pos_199108	0.0763985
chr2_95041248_95041266_pos_260266	0.0763979
chr19_1887420_1887438_pos_232294	0.0763971
chr13_44306884_44306902_pos_141049	0.076397
chr2_163349627_163349645_pos_270200	0.0763969
chr9_4549270_4549288_pos_491555	0.0763968
chr2_168521260_168521278_pos_270964	0.0763956
chr15_99663096_99663114_pos_184027	0.0763953
chr18_74242637_74242655_pos_230851	0.0763952
chr13_48221608_48221626_pos_141680	0.0763949
chr4_123401684_123401702_pos_365434	0.0763935
chr5_56461017_56461035_pos_382679	0.0763912
chr6_83225560_83225578_pos_425522	0.0763908
chr2_121524882_121524900_pos_264950	0.0763906
chr6_14877524_14877542_pos_413418	0.0763898
chr8_13208209_13208227_pos_468887	0.0763896
chr3_25503913_25503931_pos_318830	0.0763892
chr20_19994224_19994242_pos_288456	0.0763885
chr8_11739712_11739730_pos_468419	0.0763878
chr6_159473958_159473976_pos_439121	0.0763859
chr3_126949228_126949246_pos_337545	0.0763853
chr10_3137478_3137496_pos_52472	0.0763789
chr16_82567216_82567234_pos_195832	0.0763784
chr3_141279120_141279138_pos_340500	0.0763775
chr6_43706922_43706940_pos_421619	0.0763766
chr10_89589404_89589422_pos_72577	0.0763749
chr5_32017843_32017861_pos_379356	0.0763743
chr3_11453432_11453450_pos_315558	0.0763742
chr5_108249868_108249886_pos_390412	0.0763739
chr2_49021326_49021344_pos_254226	0.0763734
chr11_36501422_36501440_pos_91854	0.076372
chr3_107065180_107065198_pos_333008	0.0763718
chr5_123697174_123697192_pos_392546	0.0763707
chr12_116319961_116319979_pos_131912	0.0763702
chr3_52643332_52643350_pos_325487	0.0763694
chr4_1664064_1664082_pos_351272	0.0763691
chr15_81338092_81338110_pos_178881	0.0763688
chr16_23907638_23907656_pos_188693	0.0763688
chr1_64540667_64540685_pos_18953	0.0763687
chr8_140496392_140496410_pos_489442	0.0763687
chr1_2208369_2208387_pos_301	0.0763658
chr15_94844908_94844926_pos_182296	0.0763655
chr9_93320348_93320366_pos_500546	0.0763646
chr1_174555243_174555261_pos_34179	0.0763645
chr5_107434658_107434676_pos_390115	0.0763623
chr8_81194490_81194508_pos_479790	0.0763621
chr11_27234338_27234356_pos_90204	0.0763611
chr18_48720428_48720446_pos_227544	0.0763608
chr1_27601264_27601282_pos_9378	0.0763605
chr4_173878840_173878858_pos_373675	0.0763605
chr1_10612602_10612620_pos_3273	0.0763594
chr7_23474531_23474549_pos_446405	0.076358
chr5_67961030_67961048_pos_385230	0.0763574
chr3_61579178_61579196_pos_327007	0.0763554
chr10_78665102_78665120_pos_69571	0.0763519
chr6_107493596_107493614_pos_427509	0.0763515
chr6_142847104_142847122_pos_435046	0.0763513
chr7_105245372_105245390_pos_458233	0.0763508
chr2_120935129_120935147_pos_264843	0.0763469
chr20_48722261_48722279_pos_294041	0.0763467
chr5_123119525_123119543_pos_392412	0.0763461
chr8_143470886_143470904_pos_490250	0.0763459
chr9_79584136_79584154_pos_497965	0.0763445
chr12_116067844_116067862_pos_131826	0.0763444
chr11_72091535_72091553_pos_97556	0.0763435
chr1_203555978_203555996_pos_39770	0.0763419
chr1_66542804_66542822_pos_19654	0.0763412
chr5_148829934_148829952_pos_399539	0.0763409
chr20_19049664_19049682_pos_288062	0.0763408
chr1_11874331_11874349_pos_3907	0.0763394
chr10_3086792_3086810_pos_52363	0.0763388
chr3_72721744_72721762_pos_330720	0.0763381
chr18_6120998_6121016_pos_220421	0.0763376
chr2_45936518_45936536_pos_252805	0.0763372
chr1_39185760_39185778_pos_11663	0.0763368
chr17_8470618_8470636_pos_201384	0.0763359
chr1_203598935_203598953_pos_39864	0.0763339
chr1_228163048_228163066_pos_46626	0.0763319
chr1_207848486_207848504_pos_41469	0.0763318
chr22_41360193_41360211_pos_311568	0.0763312
chr15_48866246_48866264_pos_169035	0.0763297
chr16_14013638_14013656_pos_187303	0.0763297
chrX_127029810_127029828_pos_518038	0.0763293
chr5_125410942_125410960_pos_393521	0.0763292
chr1_15328787_15328805_pos_4919	0.0763277
chr3_56756431_56756449_pos_326069	0.0763272
chr18_24214985_24215003_pos_224055	0.0763266
chr13_105334348_105334366_pos_146482	0.0763261
chr11_96817340_96817358_pos_101854	0.076326
chr1_162697325_162697343_pos_31447	0.0763256
chr10_12265872_12265890_pos_55309	0.0763251
chr9_124282892_124282910_pos_507206	0.076325
chr3_172099736_172099754_pos_345087	0.0763243
chr6_6008876_6008894_pos_410454	0.0763224
chr10_59872470_59872488_pos_64076	0.0763219
chr10_79142133_79142151_pos_70115	0.0763203
chr8_100239237_100239255_pos_481840	0.0763182
chr15_66782662_66782680_pos_173726	0.0763169
chr8_37794994_37795012_pos_474485	0.0763156
chr12_27290676_27290694_pos_116687	0.0763146
chr10_60576951_60576969_pos_64393	0.0763112
chr16_70714780_70714798_pos_193955	0.0763108
chr8_8372681_8372699_pos_466811	0.0763098
chr15_57534440_57534458_pos_170317	0.0763088
chr6_35019546_35019564_pos_418556	0.0763082
chr1_21262534_21262552_pos_6386	0.0763077
chr5_54602152_54602170_pos_381970	0.0763069
chr6_164099302_164099320_pos_440686	0.0763069
chr21_41745297_41745315_pos_301958	0.0763063
chr12_110229558_110229576_pos_130236	0.0763038
chr9_110081667_110081685_pos_504082	0.0763037
chr10_73589670_73589688_pos_67727	0.0763033
chr8_128091074_128091092_pos_487226	0.076303
chr1_205914996_205915014_pos_40852	0.0763027
chr3_141432379_141432397_pos_340646	0.0763022
chr18_74257340_74257358_pos_230880	0.0763017
chr1_86430282_86430300_pos_22421	0.0763008
chr7_1533010_1533028_pos_442508	0.0763007
chr4_173538654_173538672_pos_373436	0.0762999
chr18_58257466_58257484_pos_229259	0.0762994
chr6_12537454_12537472_pos_412397	0.0762989
chr1_116416988_116417006_pos_27621	0.0762972
chr11_122363502_122363520_pos_106541	0.0762946
chr18_5515906_5515924_pos_220301	0.0762945
chr10_110336282_110336300_pos_77845	0.0762931
chr10_13891451_13891469_pos_55800	0.076293
chr5_151093581_151093599_pos_401600	0.0762919
chr19_1854746_1854764_pos_232267	0.0762899
chr5_156394864_156394882_pos_402735	0.0762896
chr2_206615834_206615852_pos_276889	0.0762892
chr14_90522738_90522756_pos_160975	0.0762889
chr2_203690727_203690745_pos_276245	0.0762878
chr3_16290264_16290282_pos_317382	0.076287
chr3_11438834_11438852_pos_315555	0.0762867
chr15_90104380_90104398_pos_180908	0.0762856
chr15_75180350_75180368_pos_177378	0.0762806
chr8_20113986_20114004_pos_470706	0.0762775
chr7_24703527_24703545_pos_446492	0.0762773
chr4_101281013_101281031_pos_363062	0.0762772
chr7_158779806_158779824_pos_465982	0.0762767
chr2_64203378_64203396_pos_256198	0.0762762
chr4_14842499_14842517_pos_353460	0.0762755
chr5_149435752_149435770_pos_400293	0.0762747
chr11_122336579_122336597_pos_106482	0.0762744
chr17_68319548_68319566_pos_214915	0.0762744
chr14_76932264_76932282_pos_159653	0.0762736
chr7_128755962_128755980_pos_460656	0.0762729
chr7_137469336_137469354_pos_463444	0.0762728
chr4_54913987_54914005_pos_358338	0.0762726
chr15_40380058_40380076_pos_167425	0.0762719
chr2_37699392_37699410_pos_249799	0.0762714
chr16_69834292_69834310_pos_193621	0.0762707
chr19_8506727_8506745_pos_234294	0.0762701
chr11_65280044_65280062_pos_95790	0.0762696
chr4_186695608_186695626_pos_375936	0.0762688
chr6_148406346_148406364_pos_436077	0.0762674
chr5_179167164_179167182_pos_408306	0.0762669
chr10_90936454_90936472_pos_72816	0.0762664
chr20_23129554_23129572_pos_288796	0.0762651
chr2_172807080_172807098_pos_271630	0.0762624
chr14_101854386_101854404_pos_163135	0.0762612
chr20_59064010_59064028_pos_296787	0.0762612
chr8_141290644_141290662_pos_489987	0.0762611
chr9_114003860_114003878_pos_505156	0.0762611
chr3_123491467_123491485_pos_336107	0.076261
chr17_16470510_16470528_pos_203113	0.0762609
chr8_54454905_54454923_pos_477269	0.0762595
chr6_105257338_105257356_pos_427119	0.076259
chr18_75051506_75051524_pos_231148	0.0762588
chr22_40449762_40449780_pos_311339	0.0762581
chr21_38310744_38310762_pos_300938	0.076256
chr5_159007496_159007514_pos_403608	0.0762552
chr1_214439646_214439664_pos_43537	0.0762548
chr14_72863824_72863842_pos_158234	0.0762543
chr2_30214904_30214922_pos_247515	0.0762536
chr1_99589334_99589352_pos_24863	0.0762523
chr8_10732822_10732840_pos_467588	0.0762512
chr21_14869033_14869051_pos_297825	0.0762495
chr7_127659137_127659155_pos_460513	0.0762458
chr11_73157778_73157796_pos_97897	0.0762457
chr1_235024898_235024916_pos_49871	0.0762452
chr3_134333812_134333830_pos_339639	0.0762448
chr11_12845954_12845972_pos_87725	0.0762431
chr6_11206826_11206844_pos_411680	0.0762421
chrX_109927646_109927664_pos_517485	0.0762408
chr3_29740590_29740608_pos_319621	0.0762384
chr14_32079888_32079906_pos_150331	0.0762359
chr2_238155686_238155704_pos_283997	0.0762357
chr1_8701598_8701616_pos_2431	0.0762355
chr2_1592148_1592166_pos_241615	0.076235
chr3_48130526_48130544_pos_324367	0.0762338
chr21_34130808_34130826_pos_300007	0.0762334
chr2_238938202_238938220_pos_284216	0.0762321
chr1_117370314_117370332_pos_28009	0.0762318
chr2_30689350_30689368_pos_248081	0.0762306
chr1_214013827_214013845_pos_43142	0.0762296
chr2_221501728_221501746_pos_280224	0.0762291
chr12_124746296_124746314_pos_134541	0.0762284
chr11_47606988_47607006_pos_93719	0.0762271
chr15_82160246_82160264_pos_179038	0.0762254
chr2_26299330_26299348_pos_246448	0.0762246
chr4_8383994_8384012_pos_352884	0.0762246
chr1_183349482_183349500_pos_36063	0.0762214
chr14_99245362_99245380_pos_162408	0.0762213
chr9_110070194_110070212_pos_504052	0.076221
chr9_127977280_127977298_pos_508667	0.0762206
chr12_3236562_3236580_pos_112126	0.0762202
chr1_10725342_10725360_pos_3471	0.0762198
chr10_110359405_110359423_pos_77869	0.0762193
chr5_89281782_89281800_pos_388751	0.0762193
chr6_13355572_13355590_pos_412787	0.0762182
chr12_108622546_108622564_pos_129331	0.0762178
chr2_108642028_108642046_pos_263213	0.0762176
chr13_106349323_106349341_pos_146522	0.0762169
chr20_38299050_38299068_pos_291807	0.0762158
chr2_224982452_224982470_pos_280779	0.0762153
chr10_79440948_79440966_pos_70680	0.0762138
chr1_236997907_236997925_pos_50500	0.0762131
chr16_86563922_86563940_pos_197226	0.0762108
chr15_90462668_90462686_pos_181083	0.0762096
chr3_192444438_192444456_pos_349135	0.0762078
chr13_49309026_49309044_pos_141982	0.0762077
chr21_35850912_35850930_pos_300481	0.0762077
chr13_38308889_38308907_pos_139158	0.0762068
chr7_100547100_100547118_pos_457271	0.0762054
chr4_186651802_186651820_pos_375858	0.0762046
chr17_81481426_81481444_pos_218937	0.0762037
chr8_11613332_11613350_pos_467895	0.0762027
chr6_22072754_22072772_pos_416410	0.0762026
chr7_134661152_134661170_pos_462403	0.0762025
chr18_55244119_55244137_pos_228463	0.0761988
chr18_22753650_22753668_pos_223680	0.0761976
chr18_49072676_49072694_pos_228045	0.0761963
chr2_72204654_72204672_pos_258572	0.0761957
chr1_60924116_60924134_pos_17396	0.0761956
chr5_157046241_157046259_pos_402872	0.0761956
chr13_49624732_49624750_pos_142063	0.0761952
chr14_59309520_59309538_pos_153936	0.0761943
chr8_32928066_32928084_pos_474093	0.0761894
chr8_80565974_80565992_pos_479440	0.0761892
chr14_76940113_76940131_pos_159674	0.0761885
chr1_10864220_10864238_pos_3676	0.0761867
chr10_114681753_114681771_pos_79952	0.0761863
chr6_43284828_43284846_pos_421471	0.0761834
chr3_170003051_170003069_pos_344334	0.0761833
chr19_47210756_47210774_pos_240196	0.076183
chr14_91109688_91109706_pos_161297	0.0761821
chr11_16293490_16293508_pos_88503	0.0761817
chr18_35089090_35089108_pos_225613	0.0761806
chr18_48940860_48940878_pos_227843	0.0761795
chr3_188773100_188773118_pos_348754	0.0761783
chr2_54416530_54416548_pos_254429	0.0761768
chr13_29464614_29464632_pos_137214	0.0761742
chr9_115495282_115495300_pos_505492	0.0761728
chr1_15837823_15837841_pos_5126	0.0761726
chr3_9864932_9864950_pos_315286	0.0761719
chr10_89625766_89625784_pos_72590	0.0761716
chr5_17306076_17306094_pos_379045	0.076171
chr15_90535856_90535874_pos_181113	0.0761709
chr5_53032042_53032060_pos_381707	0.0761702
chr10_101961692_101961710_pos_75907	0.0761675
chr2_207148150_207148168_pos_277035	0.076167
chr12_2009786_2009804_pos_110980	0.0761662
chr2_133674553_133674571_pos_266059	0.0761662
chr1_61057034_61057052_pos_17551	0.0761646
chr3_43327238_43327256_pos_323116	0.0761645
chr7_157433037_157433055_pos_465923	0.0761645
chr9_92480714_92480732_pos_500159	0.076162
chr4_138897994_138898012_pos_366981	0.0761611
chr3_12969692_12969710_pos_316408	0.076161
chr16_71854626_71854644_pos_194054	0.0761605
chr1_182363300_182363318_pos_35660	0.0761603
chr6_17418346_17418364_pos_414976	0.0761595
chr3_172203996_172204014_pos_345217	0.0761594
chr11_69576668_69576686_pos_97332	0.076157
chr12_124453719_124453737_pos_134101	0.0761569
chr10_29591706_29591724_pos_59134	0.0761565
chr22_31044228_31044246_pos_307779	0.0761562
chr7_51141895_51141913_pos_452917	0.0761549
chr3_16901844_16901862_pos_317744	0.0761538
chr3_71600690_71600708_pos_330390	0.0761533
chr14_102370503_102370521_pos_163300	0.0761532
chr20_62119952_62119970_pos_297112	0.0761515
chr10_125049304_125049322_pos_82392	0.0761504
chr11_128852484_128852502_pos_108501	0.0761476
chr22_30332657_30332675_pos_307676	0.0761468
chr1_74425072_74425090_pos_20646	0.0761452
chr12_6230854_6230872_pos_113189	0.076145
chr10_96442504_96442522_pos_74781	0.0761445
chr5_113125010_113125028_pos_391267	0.0761439
chr7_80630965_80630983_pos_455441	0.0761414
chr3_69818189_69818207_pos_329473	0.076137
chr5_78637096_78637114_pos_387096	0.0761363
chr5_33807986_33808004_pos_379712	0.0761358
chr13_46641864_46641882_pos_141488	0.0761357
chr5_81793954_81793972_pos_387833	0.0761335
chr9_35511358_35511376_pos_495158	0.0761326
chr2_221001636_221001654_pos_280107	0.0761309
chr3_42022620_42022638_pos_322484	0.0761302
chr10_27219534_27219552_pos_58506	0.0761299
chr12_57152266_57152284_pos_121312	0.0761278
chr17_13887200_13887218_pos_202674	0.0761264
chr3_65485166_65485184_pos_328166	0.0761239
chr5_178116482_178116500_pos_408110	0.0761236
chr4_138400965_138400983_pos_366893	0.0761219
chr11_128359776_128359794_pos_107983	0.0761177
chr10_50561666_50561684_pos_63349	0.0761175
chr5_142982614_142982632_pos_398308	0.0761175
chr14_53501773_53501791_pos_152413	0.0761148
chr3_45113177_45113195_pos_323501	0.076114
chr2_6883606_6883624_pos_242164	0.0761124
chr6_170464695_170464713_pos_441896	0.0761124
chr13_76216972_76216990_pos_144224	0.0761119
chr10_97490798_97490816_pos_74916	0.0761116
chr14_103820038_103820056_pos_163707	0.0761109
chr1_81809070_81809088_pos_21488	0.0761106
chr18_3605796_3605814_pos_220182	0.0761104
chr8_124725644_124725662_pos_486128	0.0761104
chr1_203756772_203756790_pos_40042	0.0761099
chr8_141376324_141376342_pos_490031	0.0761097
chr6_142847311_142847329_pos_435050	0.0761083
chr8_95100606_95100624_pos_480867	0.0761077
chr10_102310262_102310280_pos_76013	0.0761069
chr18_55115184_55115202_pos_228442	0.0761069
chr17_12686672_12686690_pos_202479	0.0761033
chr10_74056588_74056606_pos_68022	0.0761029
chr11_117096718_117096736_pos_104577	0.0761018
chr6_89999392_89999410_pos_426335	0.0761016
chr15_41791756_41791774_pos_167706	0.0761007
chr19_17079309_17079327_pos_236096	0.0761006
chr17_44353960_44353978_pos_208944	0.0760977
chr16_72502275_72502293_pos_194104	0.0760958
chr5_56479092_56479110_pos_382710	0.0760949
chrX_136030802_136030820_pos_518598	0.0760943
chr1_14971762_14971780_pos_4763	0.076094
chr1_32116248_32116266_pos_10345	0.076094
chr4_140529451_140529469_pos_367688	0.0760924
chr3_43001237_43001255_pos_323013	0.0760922
chr19_1857081_1857099_pos_232283	0.0760909
chr14_50775448_50775466_pos_151617	0.0760908
chr19_29843952_29843970_pos_237107	0.0760907
chr16_67552622_67552640_pos_193158	0.0760906
chr5_140223944_140223962_pos_396987	0.0760874
chr9_92770252_92770270_pos_500349	0.0760874
chr1_42174244_42174262_pos_12947	0.0760864
chr7_643042_643060_pos_442167	0.0760854
chr1_214419742_214419760_pos_43527	0.0760846
chr2_15914946_15914964_pos_244430	0.0760821
chr16_54484856_54484874_pos_191020	0.0760814
chr4_184413727_184413745_pos_374651	0.0760805
chr11_91164334_91164352_pos_100823	0.0760802
chr4_24782688_24782706_pos_354778	0.0760794
chr18_13502936_13502954_pos_222309	0.0760786
chr9_13804707_13804725_pos_492525	0.0760753
chr8_88000954_88000972_pos_480014	0.0760743
chr1_205841110_205841128_pos_40822	0.0760739
chr21_38985570_38985588_pos_301334	0.0760734
chr10_10825016_10825034_pos_54576	0.0760731
chr7_5526379_5526397_pos_443801	0.0760727
chr17_42253058_42253076_pos_208072	0.0760718
chr14_77151504_77151522_pos_159994	0.0760701
chr6_55870363_55870381_pos_423736	0.0760701
chr12_29562702_29562720_pos_116948	0.0760683
chr14_55454856_55454874_pos_153294	0.076068
chr1_152111285_152111303_pos_29473	0.0760678
chr10_43867908_43867926_pos_62037	0.0760666
chr9_649657_649675_pos_490812	0.0760665
chr4_128838030_128838048_pos_366684	0.0760663
chr19_4855464_4855482_pos_233306	0.0760662
chr8_38935940_38935958_pos_475134	0.0760641
chr9_121484897_121484915_pos_506352	0.0760626
chr16_64287956_64287974_pos_192393	0.0760622
chr16_24969269_24969287_pos_188849	0.0760595
chr13_45334498_45334516_pos_141331	0.0760591
chr1_41387912_41387930_pos_12413	0.0760585
chr2_33062870_33062888_pos_248628	0.0760558
chr15_69194100_69194118_pos_175219	0.0760554
chr14_105090665_105090683_pos_164119	0.0760553
chr1_63881443_63881461_pos_18655	0.076055
chr4_123600106_123600124_pos_365545	0.0760548
chr10_30752054_30752072_pos_59706	0.0760546
chr12_104957488_104957506_pos_128197	0.0760542
chr15_95304800_95304818_pos_182453	0.0760538
chr10_129951512_129951530_pos_83283	0.0760537
chr2_188333976_188333994_pos_273768	0.0760533
chr1_81743844_81743862_pos_21432	0.0760527
chr17_50148818_50148836_pos_210759	0.0760518
chr15_31301681_31301699_pos_165091	0.0760505
chr9_15296192_15296210_pos_493484	0.0760496
chr1_27000650_27000668_pos_8671	0.0760493
chr6_32087728_32087746_pos_417930	0.0760491
chr1_244214332_244214350_pos_51140	0.0760466
chr5_33854994_33855012_pos_379728	0.0760466
chr9_134458628_134458646_pos_511470	0.0760454
chrX_40109851_40109869_pos_514736	0.076045
chr4_108361392_108361410_pos_363585	0.0760421
chr8_28352041_28352059_pos_472905	0.0760416
chr12_114799852_114799870_pos_131608	0.076041
chr2_151315606_151315624_pos_268119	0.076041
chr9_131274938_131274956_pos_510069	0.0760406
chr3_25513965_25513983_pos_318849	0.0760398
chr6_53303040_53303058_pos_423271	0.0760398
chr15_53694593_53694611_pos_169729	0.076039
chr5_17189530_17189548_pos_379022	0.0760383
chr4_168633894_168633912_pos_372460	0.0760356
chr1_31881837_31881855_pos_10284	0.0760353
chr10_86868459_86868477_pos_71712	0.0760353
chr12_56566051_56566069_pos_121177	0.0760353
chr10_79020324_79020342_pos_69893	0.0760349
chr22_17407803_17407821_pos_303797	0.0760346
chr7_28075916_28075934_pos_447298	0.0760346
chr17_31692624_31692642_pos_206012	0.0760333
chr6_7217286_7217304_pos_411079	0.076033
chr16_54483582_54483600_pos_190999	0.0760326
chr12_4860771_4860789_pos_112726	0.0760315
chr5_142956280_142956298_pos_398286	0.0760311
chr2_178800710_178800728_pos_272858	0.076031
chr17_77223944_77223962_pos_217161	0.0760305
chr6_2989938_2989956_pos_409521	0.0760303
chr18_23883548_23883566_pos_224005	0.0760298
chr3_134464238_134464256_pos_339751	0.0760293
chr8_47657570_47657588_pos_476344	0.0760293
chr3_65937336_65937354_pos_328340	0.0760286
chr14_73466222_73466240_pos_158396	0.0760285
chr6_7292804_7292822_pos_411146	0.0760279
chr1_208264596_208264614_pos_41942	0.0760267
chr4_178197872_178197890_pos_373930	0.0760267
chr5_66980881_66980899_pos_384796	0.0760265
chr7_106358252_106358270_pos_458509	0.0760249
chr10_29583862_29583880_pos_59089	0.0760207
chr2_221103340_221103358_pos_280151	0.0760184
chr3_105791224_105791242_pos_332862	0.0760182
chr15_68730942_68730960_pos_175022	0.0760181
chr3_57048162_57048180_pos_326328	0.0760171
chr9_96218548_96218566_pos_501461	0.0760169
chr20_51374254_51374272_pos_295045	0.0760163
chr17_17418558_17418576_pos_203455	0.0760147
chr12_19683768_19683786_pos_115268	0.0760139
chr22_43085998_43086016_pos_312440	0.0760135
chr12_13100893_13100911_pos_114410	0.0760132
chr10_52215938_52215956_pos_63612	0.0760105
chr1_27648848_27648866_pos_9421	0.0760091
chr12_11794166_11794184_pos_113954	0.076009
chr8_11713832_11713850_pos_468292	0.0760088
chr12_75997318_75997336_pos_123870	0.0760067
chr8_2035646_2035664_pos_466439	0.0760066
chr17_2485692_2485710_pos_200079	0.0760064
chr18_12364450_12364468_pos_221808	0.0760063
chr6_148700020_148700038_pos_436228	0.0760062
chr1_43349840_43349858_pos_13359	0.0760061
chr5_157611154_157611172_pos_403223	0.0760061
chr7_30449086_30449104_pos_448111	0.0760046
chr17_74042945_74042963_pos_216018	0.0760038
chr4_119038623_119038641_pos_364670	0.0760027
chr11_123261732_123261750_pos_106820	0.0760022
chr4_53863142_53863160_pos_358054	0.0760017
chr3_70071639_70071657_pos_329591	0.0760009
chr2_85774821_85774839_pos_259677	0.0760002
chr7_22934902_22934920_pos_446194	0.0759996
chr5_156595730_156595748_pos_402815	0.0759988
chr20_24999854_24999872_pos_289052	0.0759987
chr3_53114150_53114168_pos_325585	0.0759986
chr5_142297320_142297338_pos_397600	0.0759978
chr6_159981652_159981670_pos_439275	0.0759975
chr9_16105721_16105739_pos_493519	0.0759973
chr16_56163392_56163410_pos_191339	0.0759968
chr6_129672980_129672998_pos_431975	0.0759958
chr9_4798364_4798382_pos_491623	0.0759932
chr10_22229474_22229492_pos_57726	0.075993
chr4_128308433_128308451_pos_366340	0.0759914
chr17_17152664_17152682_pos_203336	0.0759911
chr2_67650986_67651004_pos_257227	0.075989
chr7_3641554_3641572_pos_443371	0.0759882
chr10_31621244_31621262_pos_60146	0.0759881
chr6_32093211_32093229_pos_417937	0.0759874
chr12_5078604_5078622_pos_112825	0.0759866
chr5_78907365_78907383_pos_387243	0.0759852
chr15_43879958_43879976_pos_168251	0.0759848
chr9_89757078_89757096_pos_499495	0.0759848
chr12_3263350_3263368_pos_112223	0.0759842
chr5_14132564_14132582_pos_377792	0.0759838
chr6_79640263_79640281_pos_425080	0.0759836
chr17_17922844_17922862_pos_204042	0.075983
chr4_31051731_31051749_pos_355502	0.0759811
chr16_85819416_85819434_pos_197131	0.07598
chr11_121655586_121655604_pos_106040	0.0759788
chr5_93602018_93602036_pos_389212	0.0759788
chr17_48051852_48051870_pos_210130	0.0759765
chr10_3093434_3093452_pos_52379	0.0759757
chr1_212981944_212981962_pos_42975	0.0759744
chr8_132552614_132552632_pos_488144	0.0759742
chr5_123095142_123095160_pos_392402	0.0759732
chr8_48643416_48643434_pos_476741	0.0759726
chr14_59361012_59361030_pos_154073	0.0759695
chr10_88234622_88234640_pos_71975	0.0759692
chr1_236706372_236706390_pos_50314	0.075969
chr11_16934338_16934356_pos_88841	0.0759683
chr3_65508985_65509003_pos_328184	0.0759669
chr1_23101616_23101634_pos_7109	0.0759667
chr10_89352186_89352204_pos_72355	0.0759643
chr8_124847542_124847560_pos_486225	0.0759641
chr17_2059960_2059978_pos_199609	0.0759638
chr1_64691943_64691961_pos_18991	0.0759632
chr22_39236674_39236692_pos_310976	0.0759627
chr22_17140274_17140292_pos_303650	0.0759625
chr10_105473416_105473434_pos_77334	0.0759621
chr2_60463462_60463480_pos_255409	0.0759615
chr20_47296037_47296055_pos_293529	0.0759614
chr5_124701366_124701384_pos_393125	0.0759612
chr5_80269147_80269165_pos_387688	0.0759606
chr3_16890062_16890080_pos_317678	0.0759521
chr11_130020427_130020445_pos_108706	0.075952
chr12_124507302_124507320_pos_134191	0.075952
chr16_69917990_69918008_pos_193716	0.0759519
chr2_30567516_30567534_pos_247993	0.0759515
chr2_69661008_69661026_pos_257922	0.0759514
chr15_93485518_93485536_pos_182211	0.0759511
chr15_31235900_31235918_pos_165020	0.0759502
chr9_38025284_38025302_pos_495760	0.0759488
chr18_73318792_73318810_pos_230808	0.075947
chr5_139147795_139147813_pos_396315	0.0759463
chr20_34605218_34605236_pos_290393	0.0759462
chr1_44422462_44422480_pos_13688	0.0759453
chr10_10916969_10916987_pos_54686	0.0759451
chr10_7259138_7259156_pos_54189	0.0759436
chr8_11756824_11756842_pos_468482	0.0759433
chr11_117173371_117173389_pos_104598	0.0759428
chr7_21910490_21910508_pos_445843	0.0759423
chr18_46335724_46335742_pos_226920	0.0759403
chr3_69772584_69772602_pos_329379	0.0759393
chr15_57563544_57563562_pos_170391	0.075937
chr17_57271046_57271064_pos_211842	0.0759359
chr15_41791724_41791742_pos_167705	0.0759349
chr17_76414708_76414726_pos_216725	0.0759335
chr3_25500982_25501000_pos_318822	0.0759333
chr12_7958822_7958840_pos_113480	0.0759316
chr10_12485276_12485294_pos_55356	0.0759278
chr21_38492772_38492790_pos_301091	0.0759259
chr10_119132018_119132036_pos_80403	0.0759256
chr2_86703778_86703796_pos_260072	0.0759247
chr20_59063564_59063582_pos_296780	0.0759247
chr11_19988866_19988884_pos_89709	0.0759244
chr6_28269706_28269724_pos_417373	0.0759237
chr1_77900802_77900820_pos_20961	0.0759227
chr20_37881348_37881366_pos_291328	0.075921
chr11_104091554_104091572_pos_102348	0.0759196
chr22_23849640_23849658_pos_305290	0.0759192
chr16_85616086_85616104_pos_197049	0.0759191
chr2_111905154_111905172_pos_263937	0.0759175
chr6_45998312_45998330_pos_422325	0.0759168
chr7_5693852_5693870_pos_444003	0.0759147
chr12_11663216_11663234_pos_113770	0.0759146
chr15_48617814_48617832_pos_168999	0.0759136
chr15_41779938_41779956_pos_167679	0.075912
chr12_65896334_65896352_pos_122621	0.0759115
chr20_17937396_17937414_pos_287924	0.0759082
chr4_142402416_142402434_pos_368262	0.075907
chr11_130381272_130381290_pos_108802	0.0759028
chr1_94657420_94657438_pos_24334	0.0759022
chr17_32498610_32498628_pos_206151	0.0759015
chr15_71200064_71200082_pos_175860	0.075901
chr12_105922870_105922888_pos_128568	0.0759004
chr8_120017972_120017990_pos_484524	0.0758972
chrX_76148840_76148858_pos_517027	0.0758972
chr10_122199200_122199218_pos_81480	0.0758965
chr6_53863048_53863066_pos_423432	0.0758957
chr1_8703648_8703666_pos_2448	0.0758946
chr22_38870344_38870362_pos_310819	0.0758946
chr9_121348539_121348557_pos_506180	0.0758946
chr2_240913902_240913920_pos_284871	0.0758937
chr5_1803778_1803796_pos_376544	0.0758935
chr17_17526634_17526652_pos_203499	0.0758929
chr5_159033402_159033420_pos_403636	0.0758913
chr21_43604094_43604112_pos_302419	0.0758901
chr22_24090300_24090318_pos_305344	0.0758899
chr10_72736936_72736954_pos_67577	0.0758886
chr10_62760546_62760564_pos_65137	0.0758881
chr3_58200959_58200977_pos_326764	0.0758881
chr6_142845835_142845853_pos_435031	0.0758868
chr7_100837380_100837398_pos_457384	0.0758857
chr18_63323118_63323136_pos_230568	0.0758856
chr10_73578118_73578136_pos_67726	0.0758851
chr1_218480856_218480874_pos_44320	0.0758838
chr1_168628900_168628918_pos_32994	0.0758831
chr1_232549051_232549069_pos_48546	0.0758814
chr5_148455610_148455628_pos_399424	0.0758808
chr17_78082172_78082190_pos_217659	0.0758805
chr2_37870900_37870918_pos_249962	0.07588
chr8_27274490_27274508_pos_472619	0.0758797
chr6_140566060_140566078_pos_434747	0.0758779
chr2_62294021_62294039_pos_255853	0.0758768
chr1_75427800_75427818_pos_20733	0.0758744
chr1_212667692_212667710_pos_42921	0.0758743
chr8_8611502_8611520_pos_466899	0.0758741
chr22_38862682_38862700_pos_310805	0.0758739
chr7_157403276_157403294_pos_465904	0.0758735
chr1_200075626_200075644_pos_37942	0.0758727
chrX_45750848_45750866_pos_515271	0.0758717
chr15_61158042_61158060_pos_171424	0.0758707
chr2_11830085_11830103_pos_243718	0.0758699
chr11_130020580_130020598_pos_108707	0.0758686
chr1_221687974_221687992_pos_45024	0.0758683
chr22_32952080_32952098_pos_308501	0.0758676
chr11_57793212_57793230_pos_94245	0.0758675
chr2_226720529_226720547_pos_280948	0.0758675
chr7_23072244_23072262_pos_446221	0.075867
chr6_14882327_14882345_pos_413431	0.0758659
chr14_76940158_76940176_pos_159675	0.0758657
chr4_148054564_148054582_pos_369542	0.0758645
chr4_145867418_145867436_pos_368807	0.0758642
chr10_91887559_91887577_pos_73490	0.0758636
chr6_2632511_2632529_pos_409316	0.0758626
chr7_22584326_22584344_pos_446111	0.075862
chr1_11731849_11731867_pos_3796	0.075858
chr9_72577732_72577750_pos_497431	0.0758578
chr21_45064753_45064771_pos_302872	0.0758556
chr1_28603044_28603062_pos_9622	0.0758555
chr1_57623232_57623250_pos_16619	0.0758554
chr5_110917561_110917579_pos_390638	0.0758531
chr8_105716788_105716806_pos_483299	0.0758522
chr5_178076360_178076378_pos_408082	0.0758505
chr8_124961596_124961614_pos_486265	0.0758501
chr7_29254750_29254768_pos_447795	0.0758478
chr12_93062182_93062200_pos_125829	0.0758472
chr16_27222588_27222606_pos_189046	0.0758467
chr2_177622766_177622784_pos_272716	0.0758459
chr9_116324000_116324018_pos_505649	0.0758459
chr13_30340494_30340512_pos_137481	0.0758447
chr10_97514478_97514496_pos_74941	0.0758445
chr11_19870129_19870147_pos_89577	0.0758442
chrX_40168088_40168106_pos_514863	0.0758437
chr2_182862208_182862226_pos_273464	0.0758424
chr1_21896789_21896807_pos_6684	0.0758414
chr14_52691634_52691652_pos_152247	0.07584
chr18_3255500_3255518_pos_220150	0.0758393
chr4_185864055_185864073_pos_375656	0.075839
chr17_39755579_39755597_pos_207221	0.0758385
chr6_117396446_117396464_pos_429828	0.0758384
chr5_2014016_2014034_pos_376775	0.0758378
chr12_15603524_15603542_pos_114785	0.0758372
chr21_41612980_41612998_pos_301864	0.0758368
chr11_126438444_126438462_pos_107766	0.0758366
chr14_53510016_53510034_pos_152424	0.0758357
chr2_42051110_42051128_pos_251391	0.0758356
chr9_125522636_125522654_pos_507543	0.0758353
chr4_142353498_142353516_pos_368228	0.0758349
chr11_125375767_125375785_pos_107275	0.0758339
chr10_50604172_50604190_pos_63395	0.0758322
